# Leveraging the Genetics of Psychiatric Disorders to Prioritize Potential Drug Targets and Compounds

**DOI:** 10.1101/2024.09.24.24314069

**Authors:** Nadine Parker, Elise Koch, Alexey A. Shadrin, Julian Fuhrer, Guy F. L. Hindley, Sara E. Stinson, Piotr Jaholkowski, Markos Tesfaye, Anders M. Dale, Thomas S. Wingo, Aliza P. Wingo, Oleksandr Frei, Kevin S. O’Connell, Olav B. Smeland, Ole A. Andreassen

## Abstract

Genetics can inform biologically relevant drug development and repurposing which may improve patient care. Here, we leverage the genetics of psychiatric disorders to prioritize potential drug targets and compounds. We used the genome-wide association studies of four psychiatric disorders [attention deficit hyperactivity disorder (ADHD), bipolar disorder, depression, and schizophrenia] and genes encoding drug targets. We conducted drug enrichment analyses incorporating the novel and biologically specific GSA-MiXeR tool. We conducted multiple molecular trait analyses using large-scale transcriptomic and proteomic datasets sampled from brain and blood tissue. This included the novel use of the UK Biobank proteomic data for a proteome-wide association study of psychiatric disorders. With the accumulated evidence, we prioritize potential drug targets and compounds for each disorder. We reveal candidate drug targets associated with a single or multiple disorders and that implicate glutamate signalling. Drug prioritization indicated genetic support for psychotropic medications including several top ranked antipsychotics for schizophrenia. We also observed genetic support for commonly used psychotropics for psychiatric treatment (e.g., clozapine, duloxetine, and lithium). Revealed opportunities for drug repurposing included cholinergic drugs for ADHD, estrogen modulators for depression, and matrix metalloproteinases for ADHD and depression. Our findings indicate the genetic liability to schizophrenia is associated with reduced brain and blood expression of *CYP2D6,* a gene encoding a metabolizer of drugs and neurotransmitters, suggesting a genetic risk for poor drug response and altered neurotransmission. Our extensive analyses highlight the utility of genetics for informing drug development and repurposing for psychiatric disorders providing novel opportunities for improving patient outcomes.

**Graphical Abstract:** Depicted is the series of analyses conducted to generate a list of prioritized drug targets and compounds. First pairings of genome-wide association study (GWAS) traits with drugs are generated using enrichment analyses. Next a series of molecular trait analyses are conducted to generate and rank list of potential drug targets for each GWAS trait. Finally, enrichment and molecular trait results are combined to generate a ranked list of prioritized drugs for each GWAS trait based on supporting genetic evidence. ADHD = Attention deficit hyperactivity disorder, BIP = Bipolar disorder, DEP = Depression, SCZ = Schizophrenia, DBP = Diastolic blood pressure, T2D = Type 2 diabetes, RNA = ribonucleic acid, XWAS = both transcriptome and proteome wide association studies, MR = Mendelian randomization, coloc = colocalization.

## Supplementory Tables for "Leveraging the Genetics of Psychiatric Disorders to Prioritize Potential Drug Targets and Compounds" (part 4 of 6)

### Sheet: Table S8 (continued)
Supplementary Table 8. Results of the biderectional MR analyses filtered for those significant after correction for multiple comparisons. The first two columns contain the respective GWAS and molecular traits of interest. The "MR QTL" column contains information on the tissue source and type of QTL analysis. The "MR source" column contains the source of the moleuclar trait data. The "MR dir" column contains the direction of the MR analysis. The next three columns contain the outcome, exposure, and MR method used for a given analysis. The "nsnp" conlumn contains the number of SNPs included in the analysis. The last five columns contain statistics for the MR analysis: b=beta, se= standard error, pval= p-value, pfdr= the false discovery rate corrected p-value, and Z = the Z-score for the association.
SCZ	ENSG00000259242	Blood_eQTL	eQTLGen	xQTL -> Trait	SCZ	ENSG00000259242	Wald ratio	1	0.193088	0.0367423	1.4786e-07	1.02385e-05	5.2552
SCZ	ENSG00000259442	Blood_eQTL	eQTLGen	Trait -> xQTL	ENSG00000259442	SCZ	Wald ratio	1	2.08413	0.396713	1.49236e-07	1.03297e-05	5.2535
SCZ	INAFM2	Blood_eQTL	eQTLGen	Trait -> xQTL	INAFM2	SCZ	Wald ratio	1	1.72714	0.328985	1.52182e-07	1.0497e-05	5.2499
SCZ	TNFRSF13C	Brain_eQTL	MetaBrain	xQTL -> Trait	SCZ	TNFRSF13C	Inverse variance weighted	2	-0.0905841	0.0172867	1.60486e-07	1.10357e-05	-5.2401
SCZ	ENSG00000237781	Blood_eQTL	eQTLGen	Trait -> xQTL	ENSG00000237781	SCZ	Wald ratio	1	1.46007	0.278905	1.64985e-07	1.13015e-05	5.235
SCZ	NT5DC2	Blood_eQTL	eQTLGen	xQTL -> Trait	SCZ	NT5DC2	Inverse variance weighted	4	0.204112	0.0390199	1.68617e-07	1.15146e-05	5.23098
SCZ	MEA1	Blood_eQTL	eQTLGen	Trait -> xQTL	MEA1	SCZ	Wald ratio	1	0.882507	0.168714	1.68778e-07	1.15146e-05	5.2308
SCZ	TWF2	Blood_pQTL	UKB_pQTL	Trait -> xQTL	TWF2	SCZ	Wald ratio	1	-0.501393	0.0958631	1.69235e-07	1.15394e-05	-5.2303
SCZ	PATL2	Blood_eQTL	eQTLGen	Trait -> xQTL	PATL2	SCZ	Wald ratio	1	-0.869881	0.166497	1.74532e-07	1.18643e-05	-5.2246
SCZ	CACNA1I	Brain_eQTL	MetaBrain	xQTL -> Trait	SCZ	CACNA1I	Wald ratio	1	0.228509	0.0437708	1.78362e-07	1.21155e-05	5.22058
SCZ	CENPM	Brain_eQTL	MetaBrain	xQTL -> Trait	SCZ	CENPM	Wald ratio	1	-0.0739973	0.0141781	1.79771e-07	1.21926e-05	-5.21912
SCZ	ENSG00000171658	Blood_eQTL	eQTLGen	xQTL -> Trait	SCZ	ENSG00000171658	Wald ratio	1	0.22562	0.0432327	1.80149e-07	1.21996e-05	5.21874
SCZ	ENSG00000131484	Blood_eQTL	eQTLGen	xQTL -> Trait	SCZ	ENSG00000131484	Inverse variance weighted	2	0.0988246	0.0189391	1.80836e-07	1.22415e-05	5.21803
SCZ	FCGRT	Brain_eQTL	MetaBrain	Trait -> xQTL	FCGRT	SCZ	Wald ratio	1	2.51964	0.483042	1.82631e-07	1.23443e-05	5.2162
SCZ	JKAMP	Blood_eQTL	eQTLGen	xQTL -> Trait	SCZ	JKAMP	Inverse variance weighted	2	-0.154204	0.0295954	1.88422e-07	1.27164e-05	-5.21041
SCZ	NAPRT	Brain_eQTL	MetaBrain	Trait -> xQTL	NAPRT	SCZ	Wald ratio	1	-2.77058	0.532167	1.92722e-07	1.29674e-05	-5.20622
SCZ	NCAN	Blood_pQTL	UKB_pQTL	Trait -> xQTL	NCAN	SCZ	Wald ratio	1	-0.5195	0.0997962	1.93361e-07	1.30048e-05	-5.20561
SCZ	EPHX2	Brain_eQTL	MetaBrain	Trait -> xQTL	EPHX2	SCZ	Wald ratio	1	-2.20341	0.42352	1.96514e-07	1.31877e-05	-5.20261
SCZ	GNE	Brain_eQTL	MetaBrain	Trait -> xQTL	GNE	SCZ	Wald ratio	1	2.99415	0.575607	1.97449e-07	1.32455e-05	5.20172
SCZ	ALAS1	Blood_eQTL	eQTLGen	Trait -> xQTL	ALAS1	SCZ	Wald ratio	1	-0.52818	0.101673	2.0483e-07	1.36994e-05	-5.1949
SCZ	CUL9	Blood_eQTL	eQTLGen	xQTL -> Trait	SCZ	CUL9	Wald ratio	1	0.433097	0.0834681	2.11687e-07	1.41315e-05	5.18877
SCZ	TRMT61A	Blood_eQTL	eQTLGen	xQTL -> Trait	SCZ	TRMT61A	Inverse variance weighted	2	0.219001	0.0422121	2.12439e-07	1.41764e-05	5.18811
SCZ	MPHOSPH9	Blood_eQTL	eQTLGen	xQTL -> Trait	SCZ	MPHOSPH9	Wald ratio	1	0.190902	0.0368039	2.13698e-07	1.42551e-05	5.18701
SCZ	CPEB1	Brain_eQTL	MetaBrain	xQTL -> Trait	SCZ	CPEB1	Wald ratio	1	-0.153536	0.0296065	2.15002e-07	1.43367e-05	-5.18588
SCZ	NDUFA13	Blood_eQTL	eQTLGen	xQTL -> Trait	SCZ	NDUFA13	Wald ratio	1	0.306433	0.0591058	2.16626e-07	1.44342e-05	5.18447
SCZ	ZDHHC5	Brain_eQTL	MetaBrain	Trait -> xQTL	ZDHHC5	SCZ	Wald ratio	1	-2.84152	0.548125	2.17102e-07	1.44606e-05	-5.18406
SCZ	PBX4	Brain_eQTL	MetaBrain	xQTL -> Trait	SCZ	PBX4	Wald ratio	1	0.215718	0.0416166	2.17796e-07	1.45014e-05	5.18347
SCZ	GOLGA6L9	Blood_eQTL	eQTLGen	Trait -> xQTL	GOLGA6L9	SCZ	Wald ratio	1	1.35539	0.26221	2.35224e-07	1.55977e-05	5.1691
SCZ	SFXN2	Brain_eQTL	MetaBrain	Trait -> xQTL	SFXN2	SCZ	Wald ratio	1	1.90731	0.369156	2.38284e-07	1.57786e-05	5.16668
SCZ	ATXN7	Brain_eQTL	MetaBrain	Trait -> xQTL	ATXN7	SCZ	Wald ratio	1	-2.53449	0.491105	2.45895e-07	1.6269e-05	-5.1608
SCZ	GLT8D2	Blood_pQTL	UKB_pQTL	Trait -> xQTL	GLT8D2	SCZ	Wald ratio	1	0.815497	0.158117	2.50207e-07	1.65298e-05	5.15755
SCZ	SLC9C2	Brain_eQTL	MetaBrain	xQTL -> Trait	SCZ	SLC9C2	Wald ratio	1	-0.078662	0.0152688	2.57973e-07	1.69988e-05	-5.15182
SCZ	PPP4C	Blood_eQTL	eQTLGen	xQTL -> Trait	SCZ	PPP4C	Wald ratio	1	0.22068	0.0428543	2.61126e-07	1.71663e-05	5.14954
SCZ	CHMP1A	Blood_pQTL	UKB_pQTL	xQTL -> Trait	SCZ	CHMP1A	Inverse variance weighted	2	-0.422289	0.0820333	2.63599e-07	1.73119e-05	-5.14777
SCZ	ENSG00000243696	Blood_eQTL	eQTLGen	xQTL -> Trait	SCZ	ENSG00000243696	Wald ratio	1	0.690561	0.134281	2.70886e-07	1.77578e-05	5.14265
SCZ	RNASEH2C	Blood_eQTL	eQTLGen	xQTL -> Trait	SCZ	RNASEH2C	Inverse variance weighted	2	-0.145177	0.0282341	2.71986e-07	1.78168e-05	-5.14189
SCZ	TLCD4	Brain_eQTL	MetaBrain	xQTL -> Trait	SCZ	TLCD4	Wald ratio	1	-0.208254	0.0405173	2.74909e-07	1.79885e-05	-5.13988
SCZ	EGR2	Blood_eQTL	eQTLGen	xQTL -> Trait	SCZ	EGR2	Wald ratio	1	-0.597941	0.116388	2.7846e-07	1.81875e-05	-5.13747
SCZ	SLC25A17	Brain_eQTL	MetaBrain	xQTL -> Trait	SCZ	SLC25A17	Wald ratio	1	-0.178283	0.0347026	2.7846e-07	1.81875e-05	-5.13747
SCZ	GLTP	Blood_eQTL	eQTLGen	Trait -> xQTL	GLTP	SCZ	Wald ratio	1	-0.812077	0.15813	2.81395e-07	1.83487e-05	-5.1355
SCZ	NR1H3	Brain_eQTL	MetaBrain	Trait -> xQTL	NR1H3	SCZ	Wald ratio	1	2.11903	0.412626	2.81442e-07	1.83487e-05	5.13547
SCZ	THAP3	Blood_eQTL	eQTLGen	xQTL -> Trait	SCZ	THAP3	Wald ratio	1	-0.407518	0.0793849	2.84487e-07	1.85336e-05	-5.13344
SCZ	EMB	Brain_eQTL	MetaBrain	xQTL -> Trait	SCZ	EMB	Wald ratio	1	0.100427	0.0195888	2.94807e-07	1.9164e-05	5.12674
SCZ	MAD1L1	Brain_eQTL	MetaBrain	xQTL -> Trait	SCZ	MAD1L1	Wald ratio	1	-0.216984	0.0423403	2.97897e-07	1.93366e-05	-5.12477
SCZ	ATP23	Blood_eQTL	eQTLGen	Trait -> xQTL	ATP23	SCZ	Wald ratio	1	1.00733	0.197171	3.2404e-07	2.09043e-05	5.1089
SCZ	FOXN2	Brain_eQTL	MetaBrain	xQTL -> Trait	SCZ	FOXN2	Wald ratio	1	-0.083973	0.01644	3.25859e-07	2.1014e-05	-5.10784
SCZ	ENSG00000256249	Blood_eQTL	eQTLGen	Trait -> xQTL	ENSG00000256249	SCZ	Wald ratio	1	-1.58635	0.310891	3.35019e-07	2.157e-05	-5.1026
SCZ	RGS6	Brain_eQTL	MetaBrain	Trait -> xQTL	RGS6	SCZ	Wald ratio	1	-2.3006	0.451168	3.41076e-07	2.19082e-05	-5.09921
SCZ	ALPK3	Blood_eQTL	eQTLGen	xQTL -> Trait	SCZ	ALPK3	Wald ratio	1	-0.654611	0.128546	3.53481e-07	2.26561e-05	-5.09244
SCZ	SLX1B	Brain_eQTL	MetaBrain	xQTL -> Trait	SCZ	SLX1B	Inverse variance weighted	2	-0.0651843	0.0128098	3.60685e-07	2.30764e-05	-5.08862
SCZ	CORO1A	Brain_eQTL	MetaBrain	Trait -> xQTL	CORO1A	SCZ	Wald ratio	1	2.06514	0.405973	3.63975e-07	2.32451e-05	5.08689
SCZ	CEP170	Blood_pQTL	UKB_pQTL	xQTL -> Trait	SCZ	CEP170	Wald ratio	1	-0.659579	0.129666	3.64272e-07	2.32558e-05	-5.08674
SCZ	VSIG2	Blood_pQTL	UKB_pQTL	xQTL -> Trait	SCZ	VSIG2	Inverse variance weighted	2	-0.282496	0.0555903	3.73968e-07	2.38236e-05	-5.08175
SCZ	KDM3B	Blood_eQTL	eQTLGen	xQTL -> Trait	SCZ	KDM3B	Inverse variance weighted	2	-0.426606	0.0840688	3.88533e-07	2.46634e-05	-5.07449
SCZ	ACP2	Blood_eQTL	eQTLGen	Trait -> xQTL	ACP2	SCZ	Wald ratio	1	-0.624686	0.123176	3.94692e-07	2.50277e-05	-5.0715
SCZ	FOXN2	Blood_eQTL	eQTLGen	xQTL -> Trait	SCZ	FOXN2	Inverse variance weighted	2	-0.0895811	0.0176818	4.05677e-07	2.56695e-05	-5.06627
SCZ	MINDY1	Blood_eQTL	eQTLGen	Trait -> xQTL	MINDY1	SCZ	Wald ratio	1	-0.827154	0.163379	4.13143e-07	2.61049e-05	-5.0628
SCZ	SPATA33	Brain_eQTL	MetaBrain	Trait -> xQTL	SPATA33	SCZ	Wald ratio	1	-2.72413	0.538138	4.14568e-07	2.61856e-05	-5.06214
SCZ	ENSG00000234073	Blood_eQTL	eQTLGen	Trait -> xQTL	ENSG00000234073	SCZ	Wald ratio	1	1.66846	0.329781	4.20798e-07	2.65134e-05	5.0593
SCZ	YPEL3	Blood_eQTL	eQTLGen	xQTL -> Trait	SCZ	YPEL3	Wald ratio	1	-0.179513	0.0355032	4.27581e-07	2.69122e-05	-5.05625
SCZ	ZBED4	Brain_eQTL	MetaBrain	xQTL -> Trait	SCZ	ZBED4	Wald ratio	1	-0.226837	0.0448667	4.28603e-07	2.69671e-05	-5.05579
SCZ	GUSBP5	Blood_eQTL	eQTLGen	xQTL -> Trait	SCZ	GUSBP5	Inverse variance weighted	4	0.096682	0.0191623	4.5253e-07	2.83425e-05	5.04542
SCZ	GRAPL	Brain_eQTL	MetaBrain	xQTL -> Trait	SCZ	GRAPL	Wald ratio	1	0.232591	0.0461099	4.55219e-07	2.8471e-05	5.04429
SCZ	ENSG00000261118	Blood_eQTL	eQTLGen	xQTL -> Trait	SCZ	ENSG00000261118	Wald ratio	1	0.31115	0.0616884	4.56164e-07	2.85101e-05	5.04389
SCZ	ZNF771	Blood_eQTL	eQTLGen	Trait -> xQTL	ZNF771	SCZ	Wald ratio	1	0.607086	0.120655	4.86403e-07	3.02727e-05	5.0316
SCZ	LETM2	Brain_eQTL	MetaBrain	xQTL -> Trait	SCZ	LETM2	Wald ratio	1	-0.175285	0.0348573	4.93935e-07	3.0688e-05	-5.02865
SCZ	TLE1	Blood_eQTL	eQTLGen	xQTL -> Trait	SCZ	TLE1	Wald ratio	1	-0.848942	0.16905	5.11767e-07	3.16635e-05	-5.02185
SCZ	EEF1AKMT3	Brain_eQTL	MetaBrain	Trait -> xQTL	EEF1AKMT3	SCZ	Wald ratio	1	-1.84881	0.368392	5.20519e-07	3.21827e-05	-5.01859
SCZ	CALHM2	Blood_eQTL	eQTLGen	Trait -> xQTL	CALHM2	SCZ	Wald ratio	1	-0.519758	0.103655	5.32269e-07	3.28295e-05	-5.0143
SCZ	ENSG00000261118	Blood_eQTL	eQTLGen	Trait -> xQTL	ENSG00000261118	SCZ	Wald ratio	1	1.86096	0.371264	5.37274e-07	3.31153e-05	5.0125
SCZ	LY6H	Brain_pQTL	ROSMAP	xQTL -> Trait	SCZ	LY6H	Wald ratio	1	0.433791	0.0865672	5.41382e-07	3.3357e-05	5.01103
SCZ	TSSK6	Brain_eQTL	MetaBrain	xQTL -> Trait	SCZ	TSSK6	Wald ratio	1	0.211852	0.0422962	5.47784e-07	3.37282e-05	5.00877
SCZ	PHF21A	Blood_eQTL	eQTLGen	Trait -> xQTL	PHF21A	SCZ	Wald ratio	1	0.61393	0.122754	5.6945e-07	3.49777e-05	5.0013
SCZ	ENSG00000283361	Brain_eQTL	MetaBrain	xQTL -> Trait	SCZ	ENSG00000283361	Wald ratio	1	0.0756123	0.0151218	5.72612e-07	3.51477e-05	5.00023
SCZ	TSSK6	Blood_eQTL	eQTLGen	xQTL -> Trait	SCZ	TSSK6	Wald ratio	1	0.289272	0.0579581	6.00511e-07	3.67463e-05	4.99105
SCZ	DNAH1	Blood_eQTL	eQTLGen	Trait -> xQTL	DNAH1	SCZ	Wald ratio	1	0.505649	0.101332	6.03793e-07	3.69218e-05	4.99
SCZ	FTCDNL1	Brain_eQTL	MetaBrain	Trait -> xQTL	FTCDNL1	SCZ	Inverse variance weighted	2	-1.65969	0.333389	6.41604e-07	3.90866e-05	-4.97825
SCZ	SH3RF1	Blood_eQTL	eQTLGen	xQTL -> Trait	SCZ	SH3RF1	Wald ratio	1	0.169633	0.0340843	6.46239e-07	3.93555e-05	4.97686
SCZ	ABCB1	Blood_eQTL	eQTLGen	xQTL -> Trait	SCZ	ABCB1	Wald ratio	1	-0.766855	0.154089	6.46759e-07	3.93603e-05	-4.9767
SCZ	ENSG00000232912	Blood_eQTL	eQTLGen	xQTL -> Trait	SCZ	ENSG00000232912	Wald ratio	1	-0.223926	0.0449948	6.46759e-07	3.93603e-05	-4.9767
SCZ	LCMT2	Brain_eQTL	MetaBrain	Trait -> xQTL	LCMT2	SCZ	Wald ratio	1	2.58814	0.520247	6.53075e-07	3.96905e-05	4.97482
SCZ	ENSG00000259775	Blood_eQTL	eQTLGen	xQTL -> Trait	SCZ	ENSG00000259775	Wald ratio	1	-0.128676	0.0258948	6.72413e-07	4.07131e-05	-4.96917
SCZ	SP4	Brain_eQTL	MetaBrain	xQTL -> Trait	SCZ	SP4	Wald ratio	1	0.192155	0.0386763	6.75432e-07	4.08821e-05	4.9683
SCZ	TSNARE1	Blood_eQTL	eQTLGen	Trait -> xQTL	TSNARE1	SCZ	Wald ratio	1	-0.531983	0.107112	6.81369e-07	4.12135e-05	-4.9666
SCZ	LY6H	Brain_eQTL	MetaBrain	xQTL -> Trait	SCZ	LY6H	Wald ratio	1	0.097666	0.0196688	6.85182e-07	4.14301e-05	4.96552
SCZ	PCDHA8	Brain_eQTL	MetaBrain	xQTL -> Trait	SCZ	PCDHA8	Wald ratio	1	0.0881511	0.0177562	6.88659e-07	4.16121e-05	4.96453
SCZ	ADAM22	Blood_pQTL	UKB_pQTL	xQTL -> Trait	SCZ	ADAM22	Inverse variance weighted	6	-0.124182	0.0250182	6.91725e-07	4.17549e-05	-4.96367
SCZ	CALHM2	Brain_eQTL	MetaBrain	Trait -> xQTL	CALHM2	SCZ	Wald ratio	1	-1.83097	0.369301	7.12467e-07	4.29343e-05	-4.95793
SCZ	PAK6	Brain_eQTL	MetaBrain	Trait -> xQTL	PAK6	SCZ	Wald ratio	1	-2.3661	0.478097	7.45929e-07	4.47995e-05	-4.94901
SCZ	RPS11	Brain_eQTL	MetaBrain	Trait -> xQTL	RPS11	SCZ	Wald ratio	1	2.39021	0.483317	7.59766e-07	4.55079e-05	4.94543
SCZ	ZNF281	Brain_eQTL	MetaBrain	xQTL -> Trait	SCZ	ZNF281	Wald ratio	1	0.250252	0.0506145	7.64298e-07	4.5764e-05	4.94427
SCZ	KLF10	Blood_eQTL	eQTLGen	xQTL -> Trait	SCZ	KLF10	Wald ratio	1	-0.373926	0.075634	7.65794e-07	4.58381e-05	-4.94389
SCZ	ENSG00000258534	Blood_eQTL	eQTLGen	xQTL -> Trait	SCZ	ENSG00000258534	Wald ratio	1	-0.235424	0.0476227	7.67234e-07	4.58936e-05	-4.94352
SCZ	ENOX1	Brain_eQTL	MetaBrain	xQTL -> Trait	SCZ	ENOX1	Wald ratio	1	-0.271398	0.0549083	7.70248e-07	4.6043e-05	-4.94276
SCZ	EEF1A2	Blood_eQTL	eQTLGen	Trait -> xQTL	EEF1A2	SCZ	Wald ratio	1	-0.924711	0.187272	7.90088e-07	4.70869e-05	-4.9378
SCZ	ALG12	Brain_eQTL	MetaBrain	xQTL -> Trait	SCZ	ALG12	Wald ratio	1	-0.121305	0.0245819	8.02649e-07	4.77557e-05	-4.93472
SCZ	ASPHD1	Brain_pQTL	ROSMAP	Trait -> xQTL	ASPHD1	SCZ	Wald ratio	1	-1.77353	0.359471	8.06839e-07	4.7957e-05	-4.93371
SCZ	ENSG00000250616	Blood_eQTL	eQTLGen	xQTL -> Trait	SCZ	ENSG00000250616	Wald ratio	1	-0.104913	0.0212707	8.12783e-07	4.82621e-05	-4.93227
SCZ	YPEL3	Brain_eQTL	MetaBrain	xQTL -> Trait	SCZ	YPEL3	Wald ratio	1	-0.143975	0.0291905	8.12783e-07	4.82621e-05	-4.93227
SCZ	WNT3	Blood_eQTL	eQTLGen	xQTL -> Trait	SCZ	WNT3	Wald ratio	1	-0.347318	0.0704221	8.14162e-07	4.83279e-05	-4.93194
SCZ	OGDH	Blood_eQTL	eQTLGen	xQTL -> Trait	SCZ	OGDH	Wald ratio	1	0.37186	0.0754037	8.15626e-07	4.83987e-05	4.93159
SCZ	KCNN3	Brain_eQTL	MetaBrain	xQTL -> Trait	SCZ	KCNN3	Inverse variance weighted	2	-0.0842079	0.0170781	8.19063e-07	4.85703e-05	-4.93077
SCZ	DCTPP1	Blood_eQTL	eQTLGen	Trait -> xQTL	DCTPP1	SCZ	Wald ratio	1	0.592057	0.120239	8.47928e-07	5.0132e-05	4.924
SCZ	GRAP	Blood_eQTL	eQTLGen	xQTL -> Trait	SCZ	GRAP	Inverse variance weighted	4	0.13703	0.0278939	8.99023e-07	5.29423e-05	4.91254
SCZ	YJEFN3	Brain_eQTL	MetaBrain	xQTL -> Trait	SCZ	YJEFN3	Wald ratio	1	-0.226466	0.046126	9.1202e-07	5.36546e-05	-4.90973
SCZ	C1orf216	Blood_eQTL	eQTLGen	xQTL -> Trait	SCZ	C1orf216	Wald ratio	1	0.503513	0.10268	9.40395e-07	5.52146e-05	4.90372
SCZ	ENSG00000239557	Blood_eQTL	eQTLGen	Trait -> xQTL	ENSG00000239557	SCZ	Wald ratio	1	-1.01106	0.206234	9.46246e-07	5.55399e-05	-4.9025
SCZ	FAM53C	Blood_eQTL	eQTLGen	Trait -> xQTL	FAM53C	SCZ	Wald ratio	1	0.716808	0.146416	9.79564e-07	5.73822e-05	4.8957
SCZ	KLHL2	Blood_eQTL	eQTLGen	xQTL -> Trait	SCZ	KLHL2	Wald ratio	1	0.543621	0.111071	9.86207e-07	5.77334e-05	4.89437
SCZ	KDM3B	Brain_eQTL	MetaBrain	xQTL -> Trait	SCZ	KDM3B	Wald ratio	1	-0.265206	0.0542841	1.03158e-06	6.01525e-05	-4.88552
SCZ	RPL13	Brain_eQTL	MetaBrain	Trait -> xQTL	RPL13	SCZ	Wald ratio	1	-2.62981	0.538317	1.03302e-06	6.0217e-05	-4.88524
SCZ	XPNPEP3	Brain_eQTL	MetaBrain	xQTL -> Trait	SCZ	XPNPEP3	Wald ratio	1	0.102608	0.0210102	1.04102e-06	6.06244e-05	4.88372
SCZ	CKMT1A	Brain_eQTL	MetaBrain	Trait -> xQTL	CKMT1A	SCZ	Wald ratio	1	-2.53872	0.52035	1.06693e-06	6.19506e-05	-4.87887
SCZ	ENSG00000255455	Blood_eQTL	eQTLGen	xQTL -> Trait	SCZ	ENSG00000255455	Wald ratio	1	0.205726	0.0421765	1.0731e-06	6.2289e-05	4.87774
SCZ	XPNPEP3	Blood_eQTL	eQTLGen	xQTL -> Trait	SCZ	XPNPEP3	Wald ratio	1	0.311085	0.0638167	1.08997e-06	6.32265e-05	4.87466
SCZ	KMT5A	Brain_eQTL	MetaBrain	xQTL -> Trait	SCZ	KMT5A	Wald ratio	1	-0.160582	0.032948	1.09478e-06	6.34849e-05	-4.87379
SCZ	ENSG00000237914	Blood_eQTL	eQTLGen	xQTL -> Trait	SCZ	ENSG00000237914	Inverse variance weighted	3	0.0633032	0.0130029	1.12514e-06	6.50343e-05	4.86838
SCZ	SLC43A1	Brain_eQTL	MetaBrain	Trait -> xQTL	SLC43A1	SCZ	Wald ratio	1	-2.6696	0.548447	1.12981e-06	6.52828e-05	-4.86757
SCZ	FAM114A2	Brain_eQTL	MetaBrain	xQTL -> Trait	SCZ	FAM114A2	Wald ratio	1	-0.0747442	0.0153676	1.15182e-06	6.64474e-05	-4.86375
SCZ	L3MBTL2	Blood_eQTL	eQTLGen	Trait -> xQTL	L3MBTL2	SCZ	Wald ratio	1	0.593943	0.122243	1.18159e-06	6.79668e-05	4.8587
SCZ	SHMT1	Blood_pQTL	UKB_pQTL	Trait -> xQTL	SHMT1	SCZ	Wald ratio	1	0.692955	0.142694	1.19638e-06	6.87353e-05	4.85624
SCZ	HARS2	Blood_eQTL	eQTLGen	xQTL -> Trait	SCZ	HARS2	Wald ratio	1	0.374392	0.0771887	1.23247e-06	7.04392e-05	4.85034
SCZ	DDHD2	Blood_eQTL	eQTLGen	xQTL -> Trait	SCZ	DDHD2	Wald ratio	1	-0.226786	0.0468079	1.26581e-06	7.21595e-05	-4.84505
SCZ	CEBPZ	Blood_eQTL	eQTLGen	xQTL -> Trait	SCZ	CEBPZ	Inverse variance weighted	2	0.140685	0.0290476	1.27727e-06	7.27045e-05	4.84326
SCZ	IZUMO1	Brain_eQTL	MetaBrain	xQTL -> Trait	SCZ	IZUMO1	Wald ratio	1	-0.215956	0.0446053	1.28877e-06	7.32814e-05	-4.84148
SCZ	CREB3L4	Blood_eQTL	eQTLGen	xQTL -> Trait	SCZ	CREB3L4	Wald ratio	1	0.259921	0.0537286	1.31367e-06	7.45545e-05	4.83767
SCZ	R3HDM2	Blood_eQTL	eQTLGen	Trait -> xQTL	R3HDM2	SCZ	Wald ratio	1	0.609221	0.12607	1.34897e-06	7.63634e-05	4.8324
SCZ	TEAD2	Blood_eQTL	eQTLGen	Trait -> xQTL	TEAD2	SCZ	Wald ratio	1	0.66945	0.138611	1.36739e-06	7.72835e-05	4.8297
SCZ	RASIP1	Brain_eQTL	MetaBrain	xQTL -> Trait	SCZ	RASIP1	Wald ratio	1	0.230655	0.0477591	1.36845e-06	7.72945e-05	4.82955
SCZ	DDHD2	Brain_eQTL	MetaBrain	xQTL -> Trait	SCZ	DDHD2	Wald ratio	1	-0.10703	0.0221795	1.39561e-06	7.87037e-05	-4.82563
SCZ	CREB3L4	Brain_eQTL	MetaBrain	xQTL -> Trait	SCZ	CREB3L4	Wald ratio	1	0.155176	0.0321577	1.39677e-06	7.87444e-05	4.82547
SCZ	TANK	Blood_eQTL	eQTLGen	Trait -> xQTL	TANK	SCZ	Wald ratio	1	-0.797413	0.165281	1.40285e-06	7.9037e-05	-4.8246
SCZ	RNF112	Blood_eQTL	eQTLGen	xQTL -> Trait	SCZ	RNF112	Wald ratio	1	-0.162874	0.0337749	1.41886e-06	7.9828e-05	-4.82234
SCZ	MAPK7	Blood_eQTL	eQTLGen	xQTL -> Trait	SCZ	MAPK7	Wald ratio	1	0.385504	0.0799413	1.41886e-06	7.9828e-05	4.82234
SCZ	C1orf54	Blood_eQTL	eQTLGen	Trait -> xQTL	C1orf54	SCZ	Wald ratio	1	-1.15875	0.24029	1.41912e-06	7.9828e-05	-4.8223
SCZ	AKT3	Blood_pQTL	UKB_pQTL	xQTL -> Trait	SCZ	AKT3	Wald ratio	1	-0.781736	0.162224	1.44383e-06	8.11642e-05	-4.81886
SCZ	DNAJA3	Brain_eQTL	MetaBrain	xQTL -> Trait	SCZ	DNAJA3	Wald ratio	1	0.178336	0.0370198	1.45505e-06	8.17202e-05	4.81731
SCZ	TM6SF1	Blood_eQTL	eQTLGen	Trait -> xQTL	TM6SF1	SCZ	Wald ratio	1	1.01746	0.211222	1.45733e-06	8.17708e-05	4.817
SCZ	CCDC122	Brain_eQTL	MetaBrain	xQTL -> Trait	SCZ	CCDC122	Wald ratio	1	-0.0670488	0.0139218	1.46397e-06	8.20919e-05	-4.81609
SCZ	ST13	Blood_pQTL	UKB_pQTL	xQTL -> Trait	SCZ	ST13	Wald ratio	1	0.777272	0.161391	1.46397e-06	8.20919e-05	4.81609
SCZ	NDUFA2	Brain_eQTL	MetaBrain	xQTL -> Trait	SCZ	NDUFA2	Wald ratio	1	-0.144541	0.0300156	1.46819e-06	8.23027e-05	-4.81552
SCZ	ENSG00000253326	Blood_eQTL	eQTLGen	Trait -> xQTL	ENSG00000253326	SCZ	Wald ratio	1	1.616	0.335791	1.49054e-06	8.3372e-05	4.8125
SCZ	USP32P2	Blood_eQTL	eQTLGen	Trait -> xQTL	USP32P2	SCZ	Wald ratio	1	1.63084	0.338891	1.49203e-06	8.34294e-05	4.8123
SCZ	ADAM22	Blood_eQTL	eQTLGen	Trait -> xQTL	ADAM22	SCZ	Wald ratio	1	-0.784872	0.163134	1.50027e-06	8.37586e-05	-4.8112
SCZ	ENSG00000260114	Blood_eQTL	eQTLGen	xQTL -> Trait	SCZ	ENSG00000260114	Wald ratio	1	0.264894	0.0550817	1.5161e-06	8.45634e-05	4.8091
SCZ	CCDC122	Blood_eQTL	eQTLGen	xQTL -> Trait	SCZ	CCDC122	Wald ratio	1	-0.178137	0.0370728	1.54707e-06	8.61537e-05	-4.80506
SCZ	TEKT2	Blood_eQTL	eQTLGen	xQTL -> Trait	SCZ	TEKT2	Wald ratio	1	-0.59856	0.124748	1.60132e-06	8.87835e-05	-4.79816
SCZ	ENSG00000205534	Blood_eQTL	eQTLGen	Trait -> xQTL	ENSG00000205534	SCZ	Wald ratio	1	-1.4209	0.296175	1.60658e-06	8.89977e-05	-4.7975
SCZ	EXOC4	Blood_eQTL	eQTLGen	Trait -> xQTL	EXOC4	SCZ	Wald ratio	1	-0.784571	0.163555	1.6106e-06	8.91646e-05	-4.797
SCZ	NDUFA6-DT	Blood_eQTL	eQTLGen	Trait -> xQTL	NDUFA6-DT	SCZ	Wald ratio	1	-1.38997	0.290073	1.65292e-06	9.13941e-05	-4.7918
SCZ	EMC8	Blood_eQTL	eQTLGen	xQTL -> Trait	SCZ	EMC8	Inverse variance weighted	2	0.583349	0.121811	1.67632e-06	9.25736e-05	4.78898
SCZ	PSMA4	Blood_eQTL	eQTLGen	xQTL -> Trait	SCZ	PSMA4	Wald ratio	1	0.234861	0.0490452	1.67893e-06	9.26602e-05	4.78867
SCZ	HYKK	Blood_eQTL	eQTLGen	xQTL -> Trait	SCZ	HYKK	Wald ratio	1	-0.786976	0.164341	1.67893e-06	9.26602e-05	-4.78867
SCZ	ELOVL1	Brain_eQTL	MetaBrain	xQTL -> Trait	SCZ	ELOVL1	Wald ratio	1	0.22258	0.0465014	1.69701e-06	9.3542e-05	4.78652
SCZ	TAOK2	Brain_eQTL	MetaBrain	Trait -> xQTL	TAOK2	SCZ	Wald ratio	1	1.94355	0.406197	1.71212e-06	9.43165e-05	4.78474
SCZ	HARS2	Brain_eQTL	MetaBrain	xQTL -> Trait	SCZ	HARS2	Wald ratio	1	0.25624	0.0536133	1.75803e-06	9.66666e-05	4.77942
SCZ	ZCCHC7	Blood_eQTL	eQTLGen	xQTL -> Trait	SCZ	ZCCHC7	Wald ratio	1	-0.173322	0.0363639	1.87609e-06	0.000102558	-4.76633
SCZ	UCKL1	Blood_eQTL	eQTLGen	Trait -> xQTL	UCKL1	SCZ	Wald ratio	1	-0.892143	0.18728	1.90075e-06	0.000103682	-4.7637
SCZ	RASIP1	Blood_eQTL	eQTLGen	xQTL -> Trait	SCZ	RASIP1	Wald ratio	1	0.515119	0.1082	1.92831e-06	0.00010493	4.7608
SCZ	PCDHA2	Brain_eQTL	MetaBrain	xQTL -> Trait	SCZ	PCDHA2	Wald ratio	1	0.130357	0.0274088	1.97421e-06	0.000107199	4.75605
SCZ	EVI5	Brain_eQTL	MetaBrain	xQTL -> Trait	SCZ	EVI5	Wald ratio	1	-0.144322	0.0303812	2.03044e-06	0.000109818	-4.75037
SCZ	FAM216A	Brain_eQTL	MetaBrain	xQTL -> Trait	SCZ	FAM216A	Wald ratio	1	0.216501	0.0455943	2.05015e-06	0.000110682	4.74842
SCZ	PYGL	Brain_eQTL	MetaBrain	Trait -> xQTL	PYGL	SCZ	Wald ratio	1	-2.83496	0.597463	2.08515e-06	0.000112334	-4.74499
SCZ	TIMD4	Blood_pQTL	UKB_pQTL	Trait -> xQTL	TIMD4	SCZ	Wald ratio	1	0.700391	0.14779	2.14656e-06	0.000115294	4.73911
SCZ	FUT9	Brain_eQTL	MetaBrain	Trait -> xQTL	FUT9	SCZ	Wald ratio	1	2.69163	0.568413	2.18687e-06	0.000117239	4.73534
SCZ	SUGP1	Brain_eQTL	MetaBrain	Trait -> xQTL	SUGP1	SCZ	Wald ratio	1	1.84233	0.389108	2.19306e-06	0.000117473	4.73477
SCZ	HSPA9	Brain_eQTL	MetaBrain	Trait -> xQTL	HSPA9	SCZ	Wald ratio	1	2.38266	0.503427	2.21356e-06	0.0001185	4.73288
SCZ	INA	Brain_eQTL	MetaBrain	Trait -> xQTL	INA	SCZ	Wald ratio	1	-1.74783	0.369452	2.23575e-06	0.000119544	-4.73086
SCZ	FAM114A2	Blood_eQTL	eQTLGen	xQTL -> Trait	SCZ	FAM114A2	Wald ratio	1	-0.385899	0.0816286	2.27301e-06	0.000121391	-4.7275
SCZ	FAM114A2	Brain_pQTL	ROSMAP	xQTL -> Trait	SCZ	FAM114A2	Wald ratio	1	-0.770693	0.163023	2.27301e-06	0.000121391	-4.7275
SCZ	C15orf40	Brain_eQTL	MetaBrain	Trait -> xQTL	C15orf40	SCZ	Wald ratio	1	2.27604	0.481576	2.28722e-06	0.000122077	4.72623
SCZ	CXCL14	Blood_pQTL	UKB_pQTL	xQTL -> Trait	SCZ	CXCL14	Wald ratio	1	-0.850282	0.180204	2.37652e-06	0.000126389	-4.71845
SCZ	SCRIB	Blood_eQTL	eQTLGen	xQTL -> Trait	SCZ	SCRIB	Wald ratio	1	0.401195	0.0850768	2.409e-06	0.000127926	4.71568
SCZ	RABEP1	Brain_pQTL	ROSMAP	xQTL -> Trait	SCZ	RABEP1	Wald ratio	1	-1.5208	0.322944	2.48708e-06	0.000131641	-4.70919
SCZ	TCTN1	Brain_eQTL	MetaBrain	Trait -> xQTL	TCTN1	SCZ	Wald ratio	1	1.71628	0.364714	2.52834e-06	0.000133666	4.70583
SCZ	SPRYD4	Blood_eQTL	eQTLGen	Trait -> xQTL	SPRYD4	SCZ	Wald ratio	1	-0.589492	0.125379	2.58004e-06	0.000135997	-4.7017
SCZ	FXR1	Blood_eQTL	eQTLGen	Trait -> xQTL	FXR1	SCZ	Wald ratio	1	0.620069	0.132008	2.63752e-06	0.00013878	4.6972
SCZ	MINDY1	Blood_pQTL	UKB_pQTL	Trait -> xQTL	MINDY1	SCZ	Wald ratio	1	-0.692108	0.147419	2.66834e-06	0.000140292	-4.69483
SCZ	ENSG00000288380	Brain_eQTL	MetaBrain	Trait -> xQTL	ENSG00000288380	SCZ	Wald ratio	1	2.5338	0.539918	2.69303e-06	0.000141492	4.69294
SCZ	ETF1	Blood_eQTL	eQTLGen	xQTL -> Trait	SCZ	ETF1	Wald ratio	1	0.397668	0.0847433	2.69737e-06	0.000141647	4.69261
SCZ	ENSG00000229431	Blood_eQTL	eQTLGen	xQTL -> Trait	SCZ	ENSG00000229431	Wald ratio	1	0.205407	0.0438043	2.74281e-06	0.00014367	4.6892
SCZ	SLC35G2	Brain_eQTL	MetaBrain	Trait -> xQTL	SLC35G2	SCZ	Wald ratio	1	-2.25597	0.481257	2.76362e-06	0.00014469	-4.68765
SCZ	ZNF664	Blood_eQTL	eQTLGen	xQTL -> Trait	SCZ	ZNF664	Inverse variance weighted	2	-0.254673	0.0544015	2.84979e-06	0.000148939	-4.68136
SCZ	ACE	Brain_pQTL	ROSMAP	xQTL -> Trait	SCZ	ACE	Wald ratio	1	-0.534111	0.11417	2.89373e-06	0.000150661	-4.67822
SCZ	SREBF1	Blood_eQTL	eQTLGen	xQTL -> Trait	SCZ	SREBF1	Wald ratio	1	-0.139563	0.0298345	2.89844e-06	0.000150784	-4.67789
SCZ	SLC25A17	Blood_eQTL	eQTLGen	xQTL -> Trait	SCZ	SLC25A17	Wald ratio	1	0.30857	0.0659645	2.89946e-06	0.000150784	4.67782
SCZ	TSFM	Brain_eQTL	MetaBrain	Trait -> xQTL	TSFM	SCZ	Wald ratio	1	1.72349	0.368614	2.93127e-06	0.000152128	4.67558
SCZ	R3HDM2	Blood_eQTL	eQTLGen	xQTL -> Trait	SCZ	R3HDM2	Wald ratio	1	0.703879	0.150575	2.94517e-06	0.000152805	4.67461
SCZ	PPP2R3A	Brain_eQTL	MetaBrain	xQTL -> Trait	SCZ	PPP2R3A	Wald ratio	1	0.21298	0.0456353	3.05612e-06	0.000158147	4.66701
SCZ	SPATA33	Blood_eQTL	eQTLGen	Trait -> xQTL	SPATA33	SCZ	Wald ratio	1	0.79478	0.170407	3.10121e-06	0.000160155	4.664
SCZ	TP53BP1	Blood_eQTL	eQTLGen	Trait -> xQTL	TP53BP1	SCZ	Wald ratio	1	0.708932	0.152167	3.17904e-06	0.000163606	4.6589
SCZ	AGO1	Blood_eQTL	eQTLGen	xQTL -> Trait	SCZ	AGO1	Wald ratio	1	-0.600938	0.128999	3.18551e-06	0.000163844	-4.65848
SCZ	KCTD13	Brain_eQTL	MetaBrain	Trait -> xQTL	KCTD13	SCZ	Wald ratio	1	1.89168	0.406301	3.22634e-06	0.000165753	4.65586
SCZ	CSTPP1	Blood_eQTL	eQTLGen	Trait -> xQTL	CSTPP1	SCZ	Wald ratio	1	-0.573507	0.123184	3.22882e-06	0.000165833	-4.6557
SCZ	ACE	Blood_eQTL	eQTLGen	xQTL -> Trait	SCZ	ACE	Wald ratio	1	-0.559694	0.120235	3.23981e-06	0.000166254	-4.655
SCZ	TRAF3IP2-AS1	Blood_eQTL	eQTLGen	xQTL -> Trait	SCZ	TRAF3IP2-AS1	Wald ratio	1	-0.691239	0.148699	3.34242e-06	0.000171125	-4.64857
SCZ	TTC14	Blood_eQTL	eQTLGen	xQTL -> Trait	SCZ	TTC14	Wald ratio	1	-0.3105	0.0668042	3.35299e-06	0.000171519	-4.64792
SCZ	TTC14	Brain_eQTL	MetaBrain	xQTL -> Trait	SCZ	TTC14	Wald ratio	1	-0.0993257	0.0213699	3.35299e-06	0.000171519	-4.64792
SCZ	ST13	Blood_eQTL	eQTLGen	xQTL -> Trait	SCZ	ST13	Wald ratio	1	0.248541	0.0535184	3.4169e-06	0.000174507	4.64402
SCZ	BIRC7	Blood_eQTL	eQTLGen	Trait -> xQTL	BIRC7	SCZ	Wald ratio	1	-0.86524	0.186314	3.41728e-06	0.000174507	-4.644
SCZ	CA14	Blood_eQTL	eQTLGen	Trait -> xQTL	CA14	SCZ	Wald ratio	1	-1.51094	0.325571	3.46895e-06	0.000176943	-4.6409
SCZ	MMP16	Brain_eQTL	MetaBrain	xQTL -> Trait	SCZ	MMP16	Wald ratio	1	0.251243	0.0541383	3.47129e-06	0.000177012	4.64076
SCZ	UBE2L6	Blood_pQTL	UKB_pQTL	xQTL -> Trait	SCZ	UBE2L6	Inverse variance weighted	2	0.172002	0.0370819	3.51061e-06	0.000178761	4.63843
SCZ	GOLGA6L9	Blood_eQTL	eQTLGen	xQTL -> Trait	SCZ	GOLGA6L9	Wald ratio	1	0.253771	0.0547605	3.58332e-06	0.00018209	4.63419
SCZ	MRPL33	Blood_eQTL	eQTLGen	xQTL -> Trait	SCZ	MRPL33	Wald ratio	1	0.363606	0.0785569	3.68197e-06	0.000186423	4.62857
SCZ	RFX2	Blood_eQTL	eQTLGen	xQTL -> Trait	SCZ	RFX2	Inverse variance weighted	2	-0.253881	0.0549153	3.77995e-06	0.000190896	-4.62313
SCZ	ENSG00000234694	Blood_eQTL	eQTLGen	xQTL -> Trait	SCZ	ENSG00000234694	Wald ratio	1	0.144541	0.0312965	3.8666e-06	0.000194941	4.61843
SCZ	C5orf63	Brain_eQTL	MetaBrain	xQTL -> Trait	SCZ	C5orf63	Inverse variance weighted	2	0.0654682	0.0141806	3.89799e-06	0.000196412	4.61675
SCZ	KDM4A	Brain_eQTL	MetaBrain	xQTL -> Trait	SCZ	KDM4A	Wald ratio	1	-0.256302	0.0555228	3.90903e-06	0.000196857	-4.61616
SCZ	MADD	Brain_eQTL	MetaBrain	Trait -> xQTL	MADD	SCZ	Wald ratio	1	1.90655	0.413026	3.91093e-06	0.000196898	4.61606
SCZ	UPF1	Brain_eQTL	MetaBrain	xQTL -> Trait	SCZ	UPF1	Wald ratio	1	-0.254256	0.0550844	3.91651e-06	0.000197123	-4.61576
SCZ	ENSG00000230606	Blood_eQTL	eQTLGen	Trait -> xQTL	ENSG00000230606	SCZ	Wald ratio	1	1.70306	0.369148	3.95944e-06	0.000199115	4.6135
SCZ	F2	Brain_eQTL	MetaBrain	xQTL -> Trait	SCZ	F2	Wald ratio	1	-0.233223	0.0506258	4.08896e-06	0.000204935	-4.60681
SCZ	MED8	Brain_eQTL	MetaBrain	xQTL -> Trait	SCZ	MED8	Wald ratio	1	-0.130759	0.0283856	4.0947e-06	0.000205165	-4.60652
SCZ	TARS2	Brain_eQTL	MetaBrain	Trait -> xQTL	TARS2	SCZ	Wald ratio	1	-2.52829	0.549027	4.12375e-06	0.000206447	-4.60505
SCZ	AGBL5	Blood_eQTL	eQTLGen	xQTL -> Trait	SCZ	AGBL5	Wald ratio	1	-0.828065	0.180109	4.27414e-06	0.000213257	-4.59759
SCZ	KNSTRN	Blood_eQTL	eQTLGen	Trait -> xQTL	KNSTRN	SCZ	Wald ratio	1	-0.850645	0.18506	4.29441e-06	0.000214209	-4.5966
SCZ	GPATCH11	Blood_eQTL	eQTLGen	Trait -> xQTL	GPATCH11	SCZ	Wald ratio	1	0.802807	0.174766	4.35664e-06	0.000216828	4.5936
SCZ	NTN5	Blood_eQTL	eQTLGen	xQTL -> Trait	SCZ	NTN5	Wald ratio	1	0.176371	0.0384221	4.42523e-06	0.00021969	4.59034
SCZ	CTNND1	Brain_pQTL	ROSMAP	Trait -> xQTL	CTNND1	SCZ	Wald ratio	1	-0.583523	0.127197	4.48503e-06	0.000222102	-4.58754
SCZ	SLC35F6	Brain_eQTL	MetaBrain	xQTL -> Trait	SCZ	SLC35F6	Wald ratio	1	0.130845	0.028528	4.50627e-06	0.000223092	4.58655
SCZ	PIH1D1	Blood_eQTL	eQTLGen	Trait -> xQTL	PIH1D1	SCZ	Wald ratio	1	0.635668	0.138617	4.52251e-06	0.000223834	4.5858
SCZ	ENSG00000260618	Blood_eQTL	eQTLGen	xQTL -> Trait	SCZ	ENSG00000260618	Wald ratio	1	-0.345472	0.0753424	4.53219e-06	0.000224189	-4.58535
SCZ	CEBPZOS	Brain_eQTL	MetaBrain	xQTL -> Trait	SCZ	CEBPZOS	Wald ratio	1	0.104029	0.0226948	4.56557e-06	0.000225715	4.58382
SCZ	TMEM131	Blood_eQTL	eQTLGen	Trait -> xQTL	TMEM131	SCZ	Wald ratio	1	0.913485	0.199346	4.5967e-06	0.000227191	4.5824
SCZ	MAMSTR	Brain_eQTL	MetaBrain	xQTL -> Trait	SCZ	MAMSTR	Wald ratio	1	-0.0820108	0.0179076	4.65734e-06	0.000229743	-4.57966
SCZ	FUT2	Brain_eQTL	MetaBrain	xQTL -> Trait	SCZ	FUT2	Wald ratio	1	-0.0639649	0.0139672	4.65734e-06	0.000229743	-4.57966
SCZ	FGFRL1	Blood_eQTL	eQTLGen	Trait -> xQTL	FGFRL1	SCZ	Wald ratio	1	-0.816613	0.17837	4.68994e-06	0.000231159	-4.5782
SCZ	CRTC2	Blood_eQTL	eQTLGen	xQTL -> Trait	SCZ	CRTC2	Wald ratio	1	-0.744188	0.16261	4.72771e-06	0.00023282	-4.57652
SCZ	NUDT1	Blood_eQTL	eQTLGen	xQTL -> Trait	SCZ	NUDT1	Wald ratio	1	0.19036	0.0415978	4.73508e-06	0.000233061	4.5762
SCZ	PTPA	Brain_pQTL	ROSMAP	xQTL -> Trait	SCZ	PTPA	Wald ratio	1	-0.748364	0.163566	4.7551e-06	0.000233789	-4.57531
SCZ	FOXP1-IT1	Blood_eQTL	eQTLGen	Trait -> xQTL	FOXP1-IT1	SCZ	Wald ratio	1	0.916021	0.200245	4.77359e-06	0.000234633	4.5745
SCZ	ZSWIM6	Blood_eQTL	eQTLGen	Trait -> xQTL	ZSWIM6	SCZ	Wald ratio	1	0.570967	0.124818	4.77587e-06	0.000234681	4.5744
SCZ	MAD1L1	Blood_pQTL	UKB_pQTL	Trait -> xQTL	MAD1L1	SCZ	Wald ratio	1	-0.379331	0.0830229	4.90072e-06	0.000240286	-4.56899
SCZ	ENSG00000268707	Blood_eQTL	eQTLGen	xQTL -> Trait	SCZ	ENSG00000268707	Wald ratio	1	0.110278	0.0241382	4.90934e-06	0.000240445	4.56862
SCZ	PTPA	Brain_eQTL	MetaBrain	xQTL -> Trait	SCZ	PTPA	Wald ratio	1	-0.10075	0.0220527	4.90934e-06	0.000240445	-4.56862
SCZ	NDUFAF2	Brain_eQTL	MetaBrain	Trait -> xQTL	NDUFAF2	SCZ	Wald ratio	1	1.86024	0.407405	4.96979e-06	0.000243005	4.56606
SCZ	VSIG2	Brain_eQTL	MetaBrain	xQTL -> Trait	SCZ	VSIG2	Wald ratio	1	-0.0968991	0.0212416	5.0728e-06	0.000247093	-4.56175
SCZ	FAM83H	Brain_eQTL	MetaBrain	xQTL -> Trait	SCZ	FAM83H	Wald ratio	1	0.0519852	0.0114	5.11269e-06	0.000248832	4.56011
SCZ	IQANK1	Brain_eQTL	MetaBrain	xQTL -> Trait	SCZ	IQANK1	Wald ratio	1	0.0721144	0.0158142	5.11269e-06	0.000248832	4.56011
SCZ	MGAT3	Blood_eQTL	eQTLGen	Trait -> xQTL	MGAT3	SCZ	Wald ratio	1	0.733234	0.160843	5.14712e-06	0.000250303	4.5587
SCZ	RPRD2	Blood_eQTL	eQTLGen	Trait -> xQTL	RPRD2	SCZ	Wald ratio	1	-1.09517	0.240311	5.18154e-06	0.000251703	-4.5573
SCZ	FAM86B3P	Blood_eQTL	eQTLGen	xQTL -> Trait	SCZ	FAM86B3P	Wald ratio	1	-0.260744	0.0572378	5.22749e-06	0.00025359	-4.55544
SCZ	PBRM1	Brain_eQTL	MetaBrain	Trait -> xQTL	PBRM1	SCZ	Wald ratio	1	-1.58102	0.347138	5.25271e-06	0.000254744	-4.55443
SCZ	BRAF	Blood_eQTL	eQTLGen	xQTL -> Trait	SCZ	BRAF	Wald ratio	1	-0.541292	0.118891	5.29222e-06	0.00025659	-4.55286
SCZ	SLC26A1	Brain_eQTL	MetaBrain	Trait -> xQTL	SLC26A1	SCZ	Wald ratio	1	-2.45758	0.540036	5.34517e-06	0.000258962	-4.55076
SCZ	PTK7	Blood_pQTL	UKB_pQTL	Trait -> xQTL	PTK7	SCZ	Wald ratio	1	-0.732926	0.161056	5.34551e-06	0.000258962	-4.55075
SCZ	SNX19	Brain_pQTL	ROSMAP	xQTL -> Trait	SCZ	SNX19	Wald ratio	1	-0.647773	0.142353	5.35291e-06	0.000259251	-4.55046
SCZ	ZNF318	Blood_eQTL	eQTLGen	xQTL -> Trait	SCZ	ZNF318	Wald ratio	1	-0.130411	0.0286765	5.42428e-06	0.000262067	-4.54767
SCZ	DNPH1	Brain_eQTL	MetaBrain	xQTL -> Trait	SCZ	DNPH1	Wald ratio	1	0.113417	0.0249395	5.42428e-06	0.000262067	4.54767
SCZ	PTBP3	Blood_eQTL	eQTLGen	xQTL -> Trait	SCZ	PTBP3	Wald ratio	1	-0.191355	0.0420829	5.4392e-06	0.000262503	-4.54709
SCZ	MAP9	Blood_eQTL	eQTLGen	xQTL -> Trait	SCZ	MAP9	Wald ratio	1	0.506793	0.111454	5.4392e-06	0.000262503	4.54709
SCZ	ATOSA	Blood_eQTL	eQTLGen	xQTL -> Trait	SCZ	ATOSA	Wald ratio	1	-0.345124	0.075915	5.46269e-06	0.000263423	-4.54619
SCZ	TMEM222	Brain_eQTL	MetaBrain	xQTL -> Trait	SCZ	TMEM222	Wald ratio	1	0.155849	0.0343169	5.58659e-06	0.000269107	4.54146
SCZ	KNTC1	Blood_eQTL	eQTLGen	Trait -> xQTL	KNTC1	SCZ	Wald ratio	1	0.56506	0.124454	5.61742e-06	0.000270519	4.5403
SCZ	PTPRU	Brain_eQTL	MetaBrain	Trait -> xQTL	PTPRU	SCZ	Wald ratio	1	-4.04362	0.89164	5.75947e-06	0.000276762	-4.53503
SCZ	RCBTB1	Brain_eQTL	MetaBrain	xQTL -> Trait	SCZ	RCBTB1	Wald ratio	1	-0.065913	0.0145361	5.77588e-06	0.000277475	-4.53443
SCZ	ZMAT2	Blood_eQTL	eQTLGen	xQTL -> Trait	SCZ	ZMAT2	Inverse variance weighted	2	0.159755	0.0352456	5.82527e-06	0.000279397	4.53263
SCZ	NDST3	Brain_eQTL	MetaBrain	xQTL -> Trait	SCZ	NDST3	Wald ratio	1	-0.1506	0.0332274	5.83197e-06	0.000279643	-4.53239
SCZ	LRRC37A2	Blood_pQTL	UKB_pQTL	xQTL -> Trait	SCZ	LRRC37A2	Inverse variance weighted	4	-0.0612281	0.0135122	5.86131e-06	0.000280974	-4.53133
SCZ	CRAT	Blood_eQTL	eQTLGen	xQTL -> Trait	SCZ	CRAT	Inverse variance weighted	4	-0.0888689	0.019624	5.93815e-06	0.000284428	-4.52858
SCZ	ALMS1-IT1	Blood_eQTL	eQTLGen	xQTL -> Trait	SCZ	ALMS1-IT1	Wald ratio	1	0.333141	0.0735847	5.97388e-06	0.000285909	4.52731
SCZ	GALNT10	Blood_pQTL	UKB_pQTL	xQTL -> Trait	SCZ	GALNT10	Inverse variance weighted	3	-0.135491	0.0299361	6.01099e-06	0.00028738	-4.526
SCZ	PDIA3	Brain_eQTL	MetaBrain	Trait -> xQTL	PDIA3	SCZ	Wald ratio	1	2.35317	0.520675	6.20001e-06	0.000294833	4.51945
SCZ	ENSG00000198064	Brain_eQTL	MetaBrain	xQTL -> Trait	SCZ	ENSG00000198064	Wald ratio	1	-0.136835	0.0302993	6.29803e-06	0.000299096	-4.51613
SCZ	CD40	Brain_eQTL	MetaBrain	xQTL -> Trait	SCZ	CD40	Wald ratio	1	-0.116513	0.0258325	6.47322e-06	0.000306628	-4.51031
SCZ	RBFA	Brain_eQTL	MetaBrain	Trait -> xQTL	RBFA	SCZ	Inverse variance weighted	2	1.59221	0.353117	6.51273e-06	0.000308062	4.50902
SCZ	ALMS1	Brain_eQTL	MetaBrain	Trait -> xQTL	ALMS1	SCZ	Wald ratio	1	2.37162	0.526127	6.55359e-06	0.000309831	4.50769
SCZ	CDC20	Brain_eQTL	MetaBrain	xQTL -> Trait	SCZ	CDC20	Wald ratio	1	0.145909	0.032425	6.7989e-06	0.000319564	4.49989
SCZ	TMEM125	Brain_eQTL	MetaBrain	xQTL -> Trait	SCZ	TMEM125	Wald ratio	1	0.182379	0.0405296	6.7989e-06	0.000319564	4.49989
SCZ	ENSG00000267198	Blood_eQTL	eQTLGen	xQTL -> Trait	SCZ	ENSG00000267198	Wald ratio	1	0.0785154	0.0174713	6.99121e-06	0.000328257	4.49396
SCZ	MMEL1	Blood_eQTL	eQTLGen	Trait -> xQTL	MMEL1	SCZ	Wald ratio	1	-1.06304	0.23662	7.03589e-06	0.000330094	-4.4926
SCZ	GDPD3	Brain_eQTL	MetaBrain	xQTL -> Trait	SCZ	GDPD3	Wald ratio	1	0.145671	0.0324496	7.15083e-06	0.000334959	4.48915
SCZ	PPDPF	Blood_eQTL	eQTLGen	Trait -> xQTL	PPDPF	SCZ	Wald ratio	1	-0.836316	0.18632	7.16928e-06	0.000335734	-4.4886
SCZ	PCSK6	Blood_eQTL	eQTLGen	xQTL -> Trait	SCZ	PCSK6	Inverse variance weighted	2	0.540089	0.120414	7.28165e-06	0.000340371	4.48529
SCZ	SLC12A5	Brain_eQTL	MetaBrain	xQTL -> Trait	SCZ	SLC12A5	Wald ratio	1	0.145693	0.0325642	7.67623e-06	0.000355739	4.47402
SCZ	RAD9B	Brain_eQTL	MetaBrain	Trait -> xQTL	RAD9B	SCZ	Wald ratio	1	-1.63017	0.364861	7.89852e-06	0.000365281	-4.46792
SCZ	CTNND1	Brain_eQTL	MetaBrain	Trait -> xQTL	CTNND1	SCZ	Wald ratio	1	-2.45153	0.548826	7.93718e-06	0.000366784	-4.46687
SCZ	PCDHA3	Brain_eQTL	MetaBrain	xQTL -> Trait	SCZ	PCDHA3	Wald ratio	1	0.177457	0.039734	7.96449e-06	0.000367855	4.46614
SCZ	PCLO	Brain_eQTL	MetaBrain	xQTL -> Trait	SCZ	PCLO	Wald ratio	1	-0.236218	0.0529622	8.19157e-06	0.000377757	-4.46011
SCZ	CACNB2	Brain_eQTL	MetaBrain	Trait -> xQTL	CACNB2	SCZ	Wald ratio	1	2.03418	0.4562	8.23521e-06	0.000379475	4.45898
SCZ	PPM1L	Blood_eQTL	eQTLGen	Trait -> xQTL	PPM1L	SCZ	Wald ratio	1	0.719292	0.161316	8.23813e-06	0.000379512	4.4589
SCZ	GID4	Blood_eQTL	eQTLGen	xQTL -> Trait	SCZ	GID4	Wald ratio	1	-0.213031	0.0478044	8.33846e-06	0.000383836	-4.4563
SCZ	GPR25	Blood_eQTL	eQTLGen	xQTL -> Trait	SCZ	GPR25	Wald ratio	1	-0.296739	0.0666404	8.47411e-06	0.000389599	-4.45284
SCZ	TLN2	Brain_eQTL	MetaBrain	xQTL -> Trait	SCZ	TLN2	Inverse variance weighted	2	0.153089	0.0344091	8.62379e-06	0.000395826	4.44908
SCZ	CALN1	Brain_eQTL	MetaBrain	xQTL -> Trait	SCZ	CALN1	Wald ratio	1	0.119169	0.0267892	8.6516e-06	0.000396715	4.44839
SCZ	ENSG00000267419	Blood_eQTL	eQTLGen	Trait -> xQTL	ENSG00000267419	SCZ	Wald ratio	1	-1.21724	0.273955	8.86307e-06	0.00040454	-4.4432
SCZ	SPPL2C	Brain_eQTL	MetaBrain	Trait -> xQTL	SPPL2C	SCZ	Wald ratio	1	-2.07411	0.467214	9.02465e-06	0.000411073	-4.43931
SCZ	SPMIP4	Blood_eQTL	eQTLGen	xQTL -> Trait	SCZ	SPMIP4	Wald ratio	1	-0.513229	0.115617	9.03598e-06	0.000411484	-4.43904
SCZ	WDR17	Brain_eQTL	MetaBrain	Trait -> xQTL	WDR17	SCZ	Wald ratio	1	2.2134	0.498806	9.10536e-06	0.000414221	4.4374
SCZ	STK4	Brain_eQTL	MetaBrain	xQTL -> Trait	SCZ	STK4	Wald ratio	1	0.142411	0.0321038	9.1664e-06	0.000416572	4.43596
SCZ	LPXN	Blood_eQTL	eQTLGen	Trait -> xQTL	LPXN	SCZ	Wald ratio	1	-0.712469	0.160748	9.32764e-06	0.000423577	-4.4322
SCZ	DDAH1	Brain_pQTL	ROSMAP	xQTL -> Trait	SCZ	DDAH1	Wald ratio	1	1.57322	0.354982	9.34418e-06	0.00042422	4.43182
SCZ	TIE1	Brain_eQTL	MetaBrain	Trait -> xQTL	TIE1	SCZ	Wald ratio	1	2.1015	0.474488	9.46822e-06	0.000429523	4.42897
SCZ	ENSG00000203739	Blood_eQTL	eQTLGen	xQTL -> Trait	SCZ	ENSG00000203739	Wald ratio	1	0.164056	0.0370539	9.53316e-06	0.000432139	4.4275
SCZ	TMEM127	Blood_eQTL	eQTLGen	Trait -> xQTL	TMEM127	SCZ	Wald ratio	1	-0.758314	0.171339	9.60855e-06	0.000435225	-4.4258
SCZ	PEAK3	Brain_eQTL	MetaBrain	xQTL -> Trait	SCZ	PEAK3	Wald ratio	1	-0.175643	0.0397047	9.70079e-06	0.000439069	-4.42374
SCZ	DARS2	Blood_eQTL	eQTLGen	xQTL -> Trait	SCZ	DARS2	Wald ratio	1	0.252878	0.0572581	1.00331e-05	0.00045216	4.41646
SCZ	DARS2	Brain_eQTL	MetaBrain	xQTL -> Trait	SCZ	DARS2	Wald ratio	1	0.0785762	0.0177917	1.00331e-05	0.00045216	4.41646
SCZ	GSDME	Brain_pQTL	ROSMAP	xQTL -> Trait	SCZ	GSDME	Wald ratio	1	0.6373	0.144366	1.01257e-05	0.000455871	4.41447
SCZ	PBRM1	Blood_eQTL	eQTLGen	xQTL -> Trait	SCZ	PBRM1	Wald ratio	1	-0.65099	0.147469	1.01284e-05	0.000455877	-4.41441
SCZ	KAT5	Blood_eQTL	eQTLGen	xQTL -> Trait	SCZ	KAT5	Wald ratio	1	0.685621	0.155344	1.01683e-05	0.000457558	4.41356
SCZ	ACSF3	Blood_eQTL	eQTLGen	Trait -> xQTL	ACSF3	SCZ	Wald ratio	1	-0.688201	0.155963	1.02137e-05	0.000459483	-4.4126
SCZ	MMP24OS	Blood_eQTL	eQTLGen	xQTL -> Trait	SCZ	MMP24OS	Wald ratio	1	0.487733	0.11056	1.02671e-05	0.000461654	4.41147
SCZ	SNTN	Brain_eQTL	MetaBrain	Trait -> xQTL	SNTN	SCZ	Wald ratio	1	2.16881	0.491792	1.03366e-05	0.000464426	4.41001
SCZ	ZNF445	Blood_eQTL	eQTLGen	xQTL -> Trait	SCZ	ZNF445	Wald ratio	1	-0.717075	0.162702	1.04676e-05	0.000469605	-4.40728
SCZ	DARS2	Brain_pQTL	ROSMAP	xQTL -> Trait	SCZ	DARS2	Wald ratio	1	0.3906	0.0886427	1.05075e-05	0.000471037	4.40646
SCZ	YWHAB	Brain_eQTL	MetaBrain	xQTL -> Trait	SCZ	YWHAB	Inverse variance weighted	2	0.0786479	0.0178677	1.07413e-05	0.000480073	4.40169
SCZ	TSSK6	Brain_eQTL	MetaBrain	Trait -> xQTL	TSSK6	SCZ	Wald ratio	1	1.71341	0.389327	1.07772e-05	0.000481193	4.40096
SCZ	CD46	Blood_eQTL	eQTLGen	xQTL -> Trait	SCZ	CD46	Wald ratio	1	0.624711	0.142111	1.10293e-05	0.000491711	4.39594
SCZ	RABEP1	Blood_pQTL	UKB_pQTL	xQTL -> Trait	SCZ	RABEP1	Wald ratio	1	-0.538982	0.122635	1.10773e-05	0.000493481	-4.395
SCZ	TBX6	Blood_eQTL	eQTLGen	xQTL -> Trait	SCZ	TBX6	Wald ratio	1	-0.193371	0.0440099	1.11376e-05	0.000495797	-4.39382
SCZ	TBX6	Brain_eQTL	MetaBrain	xQTL -> Trait	SCZ	TBX6	Wald ratio	1	-0.0820209	0.0186673	1.11376e-05	0.000495797	-4.39382
SCZ	OTOL1	Brain_eQTL	MetaBrain	Trait -> xQTL	OTOL1	SCZ	Wald ratio	1	2.53002	0.575882	1.11648e-05	0.000496883	4.39329
SCZ	GPR75-ASB3	Brain_eQTL	MetaBrain	xQTL -> Trait	SCZ	GPR75-ASB3	Wald ratio	1	0.150969	0.0343651	1.11753e-05	0.000497229	4.39309
SCZ	GINS3	Blood_eQTL	eQTLGen	Trait -> xQTL	GINS3	SCZ	Wald ratio	1	-0.730517	0.166424	1.13612e-05	0.000504867	-4.3895
SCZ	LMAN2L	Brain_eQTL	MetaBrain	Trait -> xQTL	LMAN2L	SCZ	Wald ratio	1	-2.44916	0.558893	1.17505e-05	0.00051971	-4.38217
SCZ	DPP4	Brain_eQTL	MetaBrain	Trait -> xQTL	DPP4	SCZ	Wald ratio	1	2.5689	0.586429	1.18363e-05	0.000523115	4.38058
SCZ	ZMAT4	Brain_eQTL	MetaBrain	xQTL -> Trait	SCZ	ZMAT4	Wald ratio	1	0.208628	0.0476374	1.18952e-05	0.000525066	4.3795
SCZ	PRG2	Blood_pQTL	UKB_pQTL	Trait -> xQTL	PRG2	SCZ	Wald ratio	1	0.643669	0.14698	1.1907e-05	0.000525326	4.37928
SCZ	CYP17A1	Brain_eQTL	MetaBrain	Trait -> xQTL	CYP17A1	SCZ	Wald ratio	1	-1.61797	0.369673	1.2046e-05	0.000531066	-4.37675
SCZ	LACC1	Brain_eQTL	MetaBrain	xQTL -> Trait	SCZ	LACC1	Wald ratio	1	-0.0721418	0.01649	1.21496e-05	0.000534971	-4.37489
SCZ	DGKZ	Blood_eQTL	eQTLGen	xQTL -> Trait	SCZ	DGKZ	Wald ratio	1	0.876143	0.200505	1.24432e-05	0.000545746	4.36967
SCZ	MCM9	Blood_eQTL	eQTLGen	xQTL -> Trait	SCZ	MCM9	Inverse variance weighted	2	-0.241908	0.0553784	1.25228e-05	0.00054856	-4.36828
SCZ	PRR12	Blood_eQTL	eQTLGen	Trait -> xQTL	PRR12	SCZ	Wald ratio	1	-0.672159	0.154052	1.28174e-05	0.000560501	-4.3632
SCZ	LCMT2	Blood_eQTL	eQTLGen	Trait -> xQTL	LCMT2	SCZ	Wald ratio	1	0.722074	0.165537	1.28879e-05	0.000563309	4.362
SCZ	GRINA	Blood_eQTL	eQTLGen	Trait -> xQTL	GRINA	SCZ	Wald ratio	1	-0.977052	0.224053	1.29588e-05	0.00056613	-4.3608
SCZ	FAM83G	Brain_eQTL	MetaBrain	xQTL -> Trait	SCZ	FAM83G	Wald ratio	1	-0.212897	0.0488328	1.30234e-05	0.000568534	-4.35971
SCZ	CGREF1	Blood_eQTL	eQTLGen	xQTL -> Trait	SCZ	CGREF1	Wald ratio	1	-0.543641	0.124708	1.30464e-05	0.000569121	-4.35933
SCZ	KHK	Brain_pQTL	ROSMAP	xQTL -> Trait	SCZ	KHK	Wald ratio	1	0.114651	0.0263002	1.30464e-05	0.000569121	4.35933
SCZ	PPP2R5B	Blood_eQTL	eQTLGen	xQTL -> Trait	SCZ	PPP2R5B	Wald ratio	1	-0.592997	0.13626	1.34926e-05	0.000585579	-4.35196
SCZ	MYO19	Blood_eQTL	eQTLGen	xQTL -> Trait	SCZ	MYO19	Wald ratio	1	-0.239805	0.0551408	1.36789e-05	0.000592798	-4.34895
SCZ	TOM1L2	Brain_pQTL	ROSMAP	xQTL -> Trait	SCZ	TOM1L2	Wald ratio	1	-0.965594	0.222056	1.37117e-05	0.000593934	-4.34843
SCZ	CELSR3	Blood_eQTL	eQTLGen	xQTL -> Trait	SCZ	CELSR3	Wald ratio	1	-0.228967	0.0526869	1.38763e-05	0.000600334	-4.34581
SCZ	PTPA	Blood_eQTL	eQTLGen	xQTL -> Trait	SCZ	PTPA	Inverse variance weighted	4	-0.097094	0.0223638	1.41468e-05	0.000610114	-4.34157
SCZ	CDC20	Brain_eQTL	MetaBrain	Trait -> xQTL	CDC20	SCZ	Wald ratio	1	2.05882	0.474567	1.43582e-05	0.000618047	4.33831
SCZ	C16orf96	Brain_eQTL	MetaBrain	xQTL -> Trait	SCZ	C16orf96	Wald ratio	1	-0.189887	0.0437879	1.44752e-05	0.000622169	-4.33653
SCZ	EID3	Brain_eQTL	MetaBrain	Trait -> xQTL	EID3	SCZ	Wald ratio	1	2.4302	0.560448	1.44985e-05	0.000623019	4.33617
SCZ	DNAJC19	Brain_eQTL	MetaBrain	Trait -> xQTL	DNAJC19	SCZ	Wald ratio	1	1.88089	0.433818	1.45321e-05	0.000624164	4.33566
SCZ	PIK3C2A	Blood_eQTL	eQTLGen	xQTL -> Trait	SCZ	PIK3C2A	Inverse variance weighted	2	0.097188	0.0224398	1.48399e-05	0.0006357	4.33105
SCZ	EDEM2	Brain_eQTL	MetaBrain	xQTL -> Trait	SCZ	EDEM2	Wald ratio	1	-0.0903842	0.0208735	1.49044e-05	0.000638154	-4.3301
SCZ	EEFSEC	Brain_pQTL	ROSMAP	xQTL -> Trait	SCZ	EEFSEC	Wald ratio	1	1.01302	0.23396	1.49179e-05	0.000638581	4.3299
SCZ	ENSG00000278259	Brain_eQTL	MetaBrain	xQTL -> Trait	SCZ	ENSG00000278259	Wald ratio	1	-0.088297	0.0204282	1.54412e-05	0.000658295	-4.3223
SCZ	ARHGAP1	Blood_eQTL	eQTLGen	Trait -> xQTL	ARHGAP1	SCZ	Wald ratio	1	-0.538918	0.124706	1.54972e-05	0.00066021	-4.3215
SCZ	RPRD2	Brain_eQTL	MetaBrain	xQTL -> Trait	SCZ	RPRD2	Wald ratio	1	0.0463086	0.0107165	1.55164e-05	0.000660871	4.32123
SCZ	ENSG00000245498	Blood_eQTL	eQTLGen	Trait -> xQTL	ENSG00000245498	SCZ	Wald ratio	1	-1.23245	0.285283	1.55959e-05	0.000663303	-4.3201
SCZ	CAPS	Blood_pQTL	UKB_pQTL	xQTL -> Trait	SCZ	CAPS	Inverse variance weighted	2	0.299027	0.0692611	1.57886e-05	0.000670223	4.31739
SCZ	TOM1L2	Brain_eQTL	MetaBrain	xQTL -> Trait	SCZ	TOM1L2	Wald ratio	1	-0.0716605	0.0166075	1.59643e-05	0.000677361	-4.31494
SCZ	HAUS1P1	Blood_eQTL	eQTLGen	xQTL -> Trait	SCZ	HAUS1P1	Wald ratio	1	-0.158573	0.0367583	1.60361e-05	0.00068008	-4.31395
SCZ	EEFSEC	Brain_eQTL	MetaBrain	xQTL -> Trait	SCZ	EEFSEC	Wald ratio	1	0.0771003	0.0178908	1.63635e-05	0.000691666	4.30948
SCZ	MAPK8IP1	Blood_eQTL	eQTLGen	Trait -> xQTL	MAPK8IP1	SCZ	Wald ratio	1	-0.781909	0.181476	1.64291e-05	0.00069378	-4.3086
SCZ	MANBA	Brain_eQTL	MetaBrain	xQTL -> Trait	SCZ	MANBA	Wald ratio	1	0.165428	0.0384117	1.65705e-05	0.000698757	4.3067
SCZ	NUP50	Brain_eQTL	MetaBrain	xQTL -> Trait	SCZ	NUP50	Wald ratio	1	-0.080534	0.0187118	1.67808e-05	0.000706956	-4.30391
SCZ	SERPINC1	Blood_pQTL	UKB_pQTL	xQTL -> Trait	SCZ	SERPINC1	Wald ratio	1	-0.69199	0.160826	1.68708e-05	0.000710248	-4.30273
SCZ	KNSTRN	Brain_eQTL	MetaBrain	Trait -> xQTL	KNSTRN	SCZ	Wald ratio	1	-2.05914	0.478636	1.6919e-05	0.000711647	-4.3021
SCZ	PGM3	Brain_pQTL	ROSMAP	xQTL -> Trait	SCZ	PGM3	Wald ratio	1	-0.598068	0.139205	1.73652e-05	0.000728994	-4.29633
SCZ	NUP88	Brain_eQTL	MetaBrain	xQTL -> Trait	SCZ	NUP88	Wald ratio	1	0.065611	0.0152757	1.74604e-05	0.000732646	4.29511
SCZ	UBXN2A	Blood_eQTL	eQTLGen	xQTL -> Trait	SCZ	UBXN2A	Inverse variance weighted	2	0.123836	0.0288367	1.7517e-05	0.00073485	4.2944
SCZ	CFAP119	Brain_eQTL	MetaBrain	Trait -> xQTL	CFAP119	SCZ	Wald ratio	1	1.74546	0.40654	1.7591e-05	0.000737607	4.29346
SCZ	TYW5	Brain_eQTL	MetaBrain	xQTL -> Trait	SCZ	TYW5	Wald ratio	1	-0.0659128	0.0153562	1.76874e-05	0.000741125	-4.29225
SCZ	STAC3	Blood_eQTL	eQTLGen	xQTL -> Trait	SCZ	STAC3	Wald ratio	1	0.41081	0.0957853	1.79588e-05	0.000751085	4.28887
SCZ	KHK	Brain_eQTL	MetaBrain	xQTL -> Trait	SCZ	KHK	Wald ratio	1	-0.167368	0.0390278	1.79929e-05	0.000752159	-4.28844
SCZ	TRIM35	Blood_eQTL	eQTLGen	xQTL -> Trait	SCZ	TRIM35	Wald ratio	1	-0.115211	0.0268743	1.81093e-05	0.000755785	-4.28701
SCZ	ANO5	Brain_pQTL	ROSMAP	xQTL -> Trait	SCZ	ANO5	Wald ratio	1	-0.232728	0.054321	1.833e-05	0.000764105	-4.28432
SCZ	TXNL4A	Brain_eQTL	MetaBrain	xQTL -> Trait	SCZ	TXNL4A	Wald ratio	1	0.171089	0.0399461	1.8439e-05	0.000767571	4.283
SCZ	PPP2R2B	Blood_eQTL	eQTLGen	xQTL -> Trait	SCZ	PPP2R2B	Wald ratio	1	0.201401	0.0470402	1.85671e-05	0.00077254	4.28146
SCZ	PPTC7	Blood_eQTL	eQTLGen	xQTL -> Trait	SCZ	PPTC7	Wald ratio	1	0.267888	0.0626066	1.87809e-05	0.000780348	4.27891
SCZ	CCT7	Blood_eQTL	eQTLGen	Trait -> xQTL	CCT7	SCZ	Wald ratio	1	-0.675101	0.157833	1.89174e-05	0.00078565	-4.2773
SCZ	PLEKHM1	Blood_eQTL	eQTLGen	xQTL -> Trait	SCZ	PLEKHM1	Wald ratio	1	-0.230441	0.0539687	1.95549e-05	0.000809865	-4.26991
SCZ	NEK4	Brain_pQTL	ROSMAP	Trait -> xQTL	NEK4	SCZ	Wald ratio	1	1.15045	0.269465	1.96001e-05	0.000811549	4.2694
SCZ	PLEKHM1	Brain_eQTL	MetaBrain	xQTL -> Trait	SCZ	PLEKHM1	Wald ratio	1	-0.12915	0.030263	1.97599e-05	0.000817407	-4.26759
SCZ	FAM81A	Brain_eQTL	MetaBrain	xQTL -> Trait	SCZ	FAM81A	Wald ratio	1	-0.155605	0.0364724	1.98668e-05	0.000821064	-4.26638
SCZ	ME1	Brain_pQTL	ROSMAP	xQTL -> Trait	SCZ	ME1	Wald ratio	1	0.589801	0.138319	2.0074e-05	0.000829054	4.26407
SCZ	ITCH	Blood_eQTL	eQTLGen	xQTL -> Trait	SCZ	ITCH	Wald ratio	1	0.205441	0.0482705	2.08073e-05	0.000854985	4.25605
SCZ	LIN28B	Brain_eQTL	MetaBrain	xQTL -> Trait	SCZ	LIN28B	Wald ratio	1	0.0959222	0.0225379	2.08073e-05	0.000854985	4.25605
SCZ	ZNF442	Brain_eQTL	MetaBrain	xQTL -> Trait	SCZ	ZNF442	Wald ratio	1	0.167276	0.0393171	2.0949e-05	0.00086041	4.25453
SCZ	SMU1	Blood_eQTL	eQTLGen	xQTL -> Trait	SCZ	SMU1	Wald ratio	1	-0.167324	0.039348	2.11479e-05	0.000868177	-4.25241
SCZ	MLH1	Blood_eQTL	eQTLGen	Trait -> xQTL	MLH1	SCZ	Wald ratio	1	-0.843432	0.198805	2.21044e-05	0.000903079	-4.2425
SCZ	FAM53C	Blood_eQTL	eQTLGen	xQTL -> Trait	SCZ	FAM53C	Wald ratio	1	0.319408	0.075376	2.25996e-05	0.000921836	4.23753
SCZ	CACYBP	Blood_pQTL	UKB_pQTL	xQTL -> Trait	SCZ	CACYBP	Wald ratio	1	0.335893	0.0793095	2.28327e-05	0.000930706	4.23522
SCZ	CA14	Brain_eQTL	MetaBrain	xQTL -> Trait	SCZ	CA14	Wald ratio	1	-0.144109	0.034031	2.2891e-05	0.000932141	-4.23465
SCZ	NEURL1	Blood_eQTL	eQTLGen	xQTL -> Trait	SCZ	NEURL1	Wald ratio	1	0.7635	0.180409	2.31567e-05	0.000942189	4.23205
SCZ	CERT1	Blood_pQTL	UKB_pQTL	xQTL -> Trait	SCZ	CERT1	Wald ratio	1	0.651597	0.153971	2.31689e-05	0.000942469	4.23194
SCZ	PIGO	Blood_eQTL	eQTLGen	xQTL -> Trait	SCZ	PIGO	Wald ratio	1	0.190838	0.0451178	2.3393e-05	0.000950719	4.22977
SCZ	ARL17A	Blood_eQTL	eQTLGen	xQTL -> Trait	SCZ	ARL17A	Inverse variance weighted	2	0.101625	0.0240268	2.34068e-05	0.000950846	4.22964
SCZ	YOD1	Brain_eQTL	MetaBrain	xQTL -> Trait	SCZ	YOD1	Wald ratio	1	0.120448	0.0284901	2.36064e-05	0.000957862	4.22773
SCZ	YOD1	Blood_pQTL	UKB_pQTL	xQTL -> Trait	SCZ	YOD1	Wald ratio	1	0.351505	0.0831428	2.36064e-05	0.000957862	4.22773
SCZ	ANKRD13A	Brain_eQTL	MetaBrain	xQTL -> Trait	SCZ	ANKRD13A	Wald ratio	1	0.157495	0.0372746	2.38676e-05	0.00096736	4.22525
SCZ	C12orf76	Brain_eQTL	MetaBrain	xQTL -> Trait	SCZ	C12orf76	Wald ratio	1	0.157496	0.037275	2.38676e-05	0.00096736	4.22525
SCZ	ACE	Blood_pQTL	UKB_pQTL	xQTL -> Trait	SCZ	ACE	Inverse variance weighted	4	-0.119438	0.0282874	2.41837e-05	0.000978396	-4.22229
SCZ	SERPINC1	Brain_eQTL	MetaBrain	xQTL -> Trait	SCZ	SERPINC1	Wald ratio	1	-0.0781275	0.0185107	2.43586e-05	0.000985025	-4.22066
SCZ	SLC35F6	Blood_eQTL	eQTLGen	xQTL -> Trait	SCZ	SLC35F6	Inverse variance weighted	2	-0.218881	0.0519032	2.47455e-05	0.000997956	-4.21711
SCZ	PABPC1L	Brain_eQTL	MetaBrain	xQTL -> Trait	SCZ	PABPC1L	Wald ratio	1	0.0637409	0.0151163	2.47902e-05	0.000999533	4.2167
SCZ	ERBB4	Blood_pQTL	UKB_pQTL	xQTL -> Trait	SCZ	ERBB4	Wald ratio	1	0.186658	0.044274	2.48696e-05	0.00100206	4.21598
SCZ	FAM120A	Blood_eQTL	eQTLGen	xQTL -> Trait	SCZ	FAM120A	Wald ratio	1	0.429285	0.102005	2.57115e-05	0.00103085	4.20846
SCZ	HLA-E	Blood_pQTL	UKB_pQTL	xQTL -> Trait	SCZ	HLA-E	Inverse variance weighted	5	-0.289784	0.0689752	2.65403e-05	0.00106146	-4.20129
SCZ	INO80D	Brain_eQTL	MetaBrain	xQTL -> Trait	SCZ	INO80D	Wald ratio	1	0.0818233	0.0195112	2.74494e-05	0.00109389	4.19366
SCZ	PBXIP1	Blood_pQTL	UKB_pQTL	xQTL -> Trait	SCZ	PBXIP1	Wald ratio	1	0.822375	0.196106	2.74656e-05	0.00109405	4.19352
SCZ	ABHD14B	Blood_pQTL	UKB_pQTL	Trait -> xQTL	ABHD14B	SCZ	Wald ratio	1	0.405266	0.0966485	2.7505e-05	0.00109537	4.1932
SCZ	ATOSA	Brain_eQTL	MetaBrain	xQTL -> Trait	SCZ	ATOSA	Wald ratio	1	0.0966263	0.0230501	2.76483e-05	0.00109985	4.19202
SCZ	PEX16	Blood_eQTL	eQTLGen	xQTL -> Trait	SCZ	PEX16	Wald ratio	1	-0.709532	0.169482	2.83309e-05	0.00112375	-4.18648
SCZ	C15orf40	Blood_eQTL	eQTLGen	Trait -> xQTL	C15orf40	SCZ	Wald ratio	1	-0.593325	0.141791	2.85794e-05	0.0011326	-4.1845
SCZ	DUSP11	Blood_eQTL	eQTLGen	xQTL -> Trait	SCZ	DUSP11	Wald ratio	1	-0.618545	0.147891	2.88404e-05	0.00114066	-4.18243
SCZ	TMEM214	Blood_eQTL	eQTLGen	xQTL -> Trait	SCZ	TMEM214	Wald ratio	1	0.764528	0.182802	2.88609e-05	0.00114097	4.18227
SCZ	PBX4	Brain_eQTL	MetaBrain	Trait -> xQTL	PBX4	SCZ	Wald ratio	1	1.6276	0.389463	2.92701e-05	0.0011554	4.17907
SCZ	GOLPH3L	Blood_eQTL	eQTLGen	Trait -> xQTL	GOLPH3L	SCZ	Wald ratio	1	0.685063	0.163969	2.94084e-05	0.00116004	4.178
SCZ	KANSL1	Brain_eQTL	MetaBrain	xQTL -> Trait	SCZ	KANSL1	Inverse variance weighted	2	-0.0605417	0.0145055	2.99692e-05	0.00117955	-4.1737
SCZ	C1QBP	Blood_eQTL	eQTLGen	xQTL -> Trait	SCZ	C1QBP	Wald ratio	1	0.649525	0.155753	3.04296e-05	0.00119609	4.17023
SCZ	RPAIN	Blood_eQTL	eQTLGen	xQTL -> Trait	SCZ	RPAIN	Wald ratio	1	0.291829	0.0699792	3.04296e-05	0.00119609	4.17023
SCZ	STK31	Blood_eQTL	eQTLGen	xQTL -> Trait	SCZ	STK31	Wald ratio	1	0.630704	0.151301	3.06558e-05	0.00120286	4.16854
SCZ	MCHR1	Blood_eQTL	eQTLGen	xQTL -> Trait	SCZ	MCHR1	Inverse variance weighted	2	0.132221	0.0317386	3.10091e-05	0.00121512	4.16593
SCZ	RAD9B	Brain_eQTL	MetaBrain	xQTL -> Trait	SCZ	RAD9B	Wald ratio	1	-0.160103	0.0384568	3.13822e-05	0.00122866	-4.1632
SCZ	ITPRIPL1	Brain_eQTL	MetaBrain	Trait -> xQTL	ITPRIPL1	SCZ	Wald ratio	1	-2.32757	0.559091	3.13917e-05	0.00122876	-4.16313
SCZ	MAP9	Brain_eQTL	MetaBrain	xQTL -> Trait	SCZ	MAP9	Wald ratio	1	0.179058	0.0430307	3.16604e-05	0.00123765	4.16118
SCZ	ZNF442	Blood_eQTL	eQTLGen	xQTL -> Trait	SCZ	ZNF442	Wald ratio	1	0.239126	0.0574731	3.17329e-05	0.0012394	4.16066
SCZ	EIF3B	Blood_eQTL	eQTLGen	xQTL -> Trait	SCZ	EIF3B	Wald ratio	1	0.187161	0.0450078	3.20469e-05	0.00125002	4.15841
SCZ	NUCB2	Brain_pQTL	ROSMAP	xQTL -> Trait	SCZ	NUCB2	Wald ratio	1	1.1049	0.265734	3.21194e-05	0.0012523	4.15789
SCZ	KDM3B	Brain_eQTL	MetaBrain	Trait -> xQTL	KDM3B	SCZ	Wald ratio	1	-2.09482	0.5039	3.22154e-05	0.00125577	-4.15721
SCZ	DISP3	Brain_eQTL	MetaBrain	xQTL -> Trait	SCZ	DISP3	Wald ratio	1	0.0818362	0.0196889	3.23202e-05	0.00125875	4.15647
SCZ	FOXO6	Blood_eQTL	eQTLGen	xQTL -> Trait	SCZ	FOXO6	Wald ratio	1	-0.282149	0.0679688	3.3079e-05	0.00128382	-4.15116
SCZ	RBM6	Brain_eQTL	MetaBrain	xQTL -> Trait	SCZ	RBM6	Wald ratio	1	0.0454655	0.0109525	3.3079e-05	0.00128382	4.15116
SCZ	PCNX3	Blood_eQTL	eQTLGen	xQTL -> Trait	SCZ	PCNX3	Wald ratio	1	-0.240692	0.0579997	3.32642e-05	0.00128912	-4.14989
SCZ	IK	Brain_eQTL	MetaBrain	xQTL -> Trait	SCZ	IK	Wald ratio	1	0.144688	0.0348695	3.33311e-05	0.00129108	4.14943
SCZ	DCTPP1	Blood_eQTL	eQTLGen	xQTL -> Trait	SCZ	DCTPP1	Wald ratio	1	0.653282	0.157512	3.36125e-05	0.00129915	4.1475
SCZ	MAPRE3	Brain_eQTL	MetaBrain	xQTL -> Trait	SCZ	MAPRE3	Wald ratio	1	-0.190386	0.0459039	3.36125e-05	0.00129915	-4.1475
SCZ	EIF2S2	Blood_eQTL	eQTLGen	xQTL -> Trait	SCZ	EIF2S2	Inverse variance weighted	2	0.127977	0.0308707	3.38963e-05	0.00130865	4.14557
SCZ	STAC3	Brain_eQTL	MetaBrain	xQTL -> Trait	SCZ	STAC3	Wald ratio	1	0.156147	0.0376763	3.40656e-05	0.0013141	4.14443
SCZ	PDE4B	Brain_eQTL	MetaBrain	Trait -> xQTL	PDE4B	SCZ	Wald ratio	1	-2.477	0.597913	3.43183e-05	0.00132271	-4.14274
SCZ	CISD2	Brain_pQTL	ROSMAP	xQTL -> Trait	SCZ	CISD2	Wald ratio	1	-0.93526	0.225959	3.48717e-05	0.00134143	-4.13907
SCZ	ENSG00000254859	Blood_eQTL	eQTLGen	Trait -> xQTL	ENSG00000254859	SCZ	Wald ratio	1	-1.5167	0.367568	3.68646e-05	0.001412	-4.1263
SCZ	PIGO	Brain_eQTL	MetaBrain	xQTL -> Trait	SCZ	PIGO	Wald ratio	1	0.179233	0.043439	3.6898e-05	0.00141298	4.12609
SCZ	IFT57	Brain_eQTL	MetaBrain	xQTL -> Trait	SCZ	IFT57	Wald ratio	1	-0.0904149	0.0219188	3.70735e-05	0.00141696	-4.125
SCZ	CLCN3	Blood_eQTL	eQTLGen	xQTL -> Trait	SCZ	CLCN3	Wald ratio	1	-0.487633	0.118254	3.72983e-05	0.00142525	-4.12361
SCZ	NTN5	Brain_eQTL	MetaBrain	xQTL -> Trait	SCZ	NTN5	Wald ratio	1	0.0740863	0.0179689	3.73915e-05	0.00142819	4.12303
SCZ	STT3B	Brain_eQTL	MetaBrain	xQTL -> Trait	SCZ	STT3B	Wald ratio	1	-0.231635	0.0562444	3.81586e-05	0.00145407	-4.11836
SCZ	ENSG00000230107	Blood_eQTL	eQTLGen	Trait -> xQTL	ENSG00000230107	SCZ	Wald ratio	1	1.23354	0.299549	3.82175e-05	0.00145565	4.118
SCZ	ENSG00000227370	Blood_eQTL	eQTLGen	Trait -> xQTL	ENSG00000227370	SCZ	Wald ratio	1	-1.19349	0.290232	3.91907e-05	0.00148831	-4.1122
SCZ	C1QBP	Brain_eQTL	MetaBrain	xQTL -> Trait	SCZ	C1QBP	Wald ratio	1	-0.154885	0.0376779	3.94329e-05	0.00149655	-4.11078
SCZ	DNPH1	Blood_pQTL	UKB_pQTL	xQTL -> Trait	SCZ	DNPH1	Inverse variance weighted	4	0.133248	0.0324314	3.98035e-05	0.00150901	4.10862
SCZ	MED8	Blood_eQTL	eQTLGen	Trait -> xQTL	MED8	SCZ	Wald ratio	1	0.546717	0.133128	4.01352e-05	0.00152084	4.1067
SCZ	LARGE2	Blood_eQTL	eQTLGen	Trait -> xQTL	LARGE2	SCZ	Wald ratio	1	0.504143	0.12277	4.01873e-05	0.00152227	4.1064
SCZ	SERPINC1	Blood_eQTL	eQTLGen	xQTL -> Trait	SCZ	SERPINC1	Wald ratio	1	-0.125083	0.0304754	4.0536e-05	0.00153418	-4.1044
SCZ	SLC9B1	Brain_eQTL	MetaBrain	xQTL -> Trait	SCZ	SLC9B1	Wald ratio	1	-0.0896108	0.021834	4.05741e-05	0.00153529	-4.10419
SCZ	CORO1A	Blood_eQTL	eQTLGen	xQTL -> Trait	SCZ	CORO1A	Wald ratio	1	0.271587	0.066185	4.07037e-05	0.00153954	4.10345
SCZ	NDUFA12	Blood_eQTL	eQTLGen	Trait -> xQTL	NDUFA12	SCZ	Wald ratio	1	-0.576961	0.140732	4.13686e-05	0.00156138	-4.0997
SCZ	HSBP1L1	Brain_eQTL	MetaBrain	xQTL -> Trait	SCZ	HSBP1L1	Wald ratio	1	-0.182411	0.0445098	4.1635e-05	0.00157044	-4.09821
SCZ	CCDC134	Blood_eQTL	eQTLGen	xQTL -> Trait	SCZ	CCDC134	Wald ratio	1	0.58979	0.144101	4.26036e-05	0.00160088	4.09289
SCZ	STAT6	Blood_eQTL	eQTLGen	xQTL -> Trait	SCZ	STAT6	Inverse variance weighted	4	-0.100242	0.0245019	4.29165e-05	0.00161094	-4.09119
SCZ	TDG	Brain_eQTL	MetaBrain	Trait -> xQTL	TDG	SCZ	Wald ratio	1	-2.29046	0.560664	4.40282e-05	0.00164747	-4.08526
SCZ	ABCC8	Brain_eQTL	MetaBrain	xQTL -> Trait	SCZ	ABCC8	Wald ratio	1	0.0684802	0.0167658	4.41668e-05	0.00165196	4.08453
SCZ	TPM3	Blood_eQTL	eQTLGen	xQTL -> Trait	SCZ	TPM3	Wald ratio	1	0.230081	0.0563812	4.48801e-05	0.00167618	4.0808
SCZ	ZNF771	Blood_eQTL	eQTLGen	xQTL -> Trait	SCZ	ZNF771	Wald ratio	1	0.609144	0.149271	4.48801e-05	0.00167618	4.0808
SCZ	MINDY2	Brain_eQTL	MetaBrain	xQTL -> Trait	SCZ	MINDY2	Wald ratio	1	-0.114613	0.0280886	4.49578e-05	0.00167803	-4.0804
SCZ	ENSG00000268688	Blood_eQTL	eQTLGen	xQTL -> Trait	SCZ	ENSG00000268688	Wald ratio	1	0.298247	0.073114	4.51901e-05	0.00168529	4.0792
SCZ	FSCN2	Brain_eQTL	MetaBrain	xQTL -> Trait	SCZ	FSCN2	Wald ratio	1	-0.135337	0.033179	4.5232e-05	0.0016865	-4.07899
SCZ	TRMT1	Brain_eQTL	MetaBrain	xQTL -> Trait	SCZ	TRMT1	Wald ratio	1	0.245782	0.0603159	4.60315e-05	0.00171245	4.07491
SCZ	ENSG00000233137	Blood_eQTL	eQTLGen	xQTL -> Trait	SCZ	ENSG00000233137	Wald ratio	1	-0.0849178	0.0208685	4.71777e-05	0.0017499	-4.06919
SCZ	UNC45A	Blood_eQTL	eQTLGen	Trait -> xQTL	UNC45A	SCZ	Wald ratio	1	0.393418	0.0967104	4.74184e-05	0.00175737	4.068
SCZ	LCMT2	Brain_eQTL	MetaBrain	xQTL -> Trait	SCZ	LCMT2	Wald ratio	1	0.0877265	0.0215691	4.75759e-05	0.00176284	4.06723
SCZ	EBNA1BP2	Blood_eQTL	eQTLGen	Trait -> xQTL	EBNA1BP2	SCZ	Wald ratio	1	-0.588718	0.144773	4.77245e-05	0.00176761	-4.0665
SCZ	CNNM4	Blood_eQTL	eQTLGen	Trait -> xQTL	CNNM4	SCZ	Wald ratio	1	-0.696616	0.171352	4.79502e-05	0.00177376	-4.0654
SCZ	PSMD6	Blood_eQTL	eQTLGen	Trait -> xQTL	PSMD6	SCZ	Wald ratio	1	-0.570962	0.140468	4.80943e-05	0.00177872	-4.0647
SCZ	TRIM8	Blood_eQTL	eQTLGen	Trait -> xQTL	TRIM8	SCZ	Wald ratio	1	0.426273	0.104937	4.86124e-05	0.00179602	4.0622
SCZ	CYB5R4	Blood_eQTL	eQTLGen	Trait -> xQTL	CYB5R4	SCZ	Wald ratio	1	0.648143	0.159578	4.87375e-05	0.0017999	4.0616
SCZ	STAG1	Blood_eQTL	eQTLGen	Trait -> xQTL	STAG1	SCZ	Wald ratio	1	0.56994	0.140345	4.8863e-05	0.00180352	4.061
SCZ	NMRK1	Brain_eQTL	MetaBrain	Trait -> xQTL	NMRK1	SCZ	Wald ratio	1	2.28534	0.563037	4.92937e-05	0.00181518	4.05895
SCZ	CDIP1	Brain_eQTL	MetaBrain	xQTL -> Trait	SCZ	CDIP1	Wald ratio	1	0.0857031	0.0211565	5.1019e-05	0.00187098	4.05091
SCZ	TNFRSF17	Brain_eQTL	MetaBrain	xQTL -> Trait	SCZ	TNFRSF17	Inverse variance weighted	2	0.0382344	0.00944125	5.12794e-05	0.00187937	4.04972
SCZ	ENSG00000246560	Blood_eQTL	eQTLGen	xQTL -> Trait	SCZ	ENSG00000246560	Inverse variance weighted	3	-0.0978401	0.024171	5.16933e-05	0.00189229	-4.04784
SCZ	LBP	Blood_pQTL	UKB_pQTL	Trait -> xQTL	LBP	SCZ	Wald ratio	1	0.440962	0.108936	5.16808e-05	0.00189229	4.04789
SCZ	FAM184A	Blood_eQTL	eQTLGen	xQTL -> Trait	SCZ	FAM184A	Wald ratio	1	-0.531489	0.131349	5.20124e-05	0.00190272	-4.0464
SCZ	SPPL3	Brain_eQTL	MetaBrain	xQTL -> Trait	SCZ	SPPL3	Wald ratio	1	-0.0594949	0.0147032	5.20124e-05	0.00190272	-4.0464
SCZ	LIMA1	Blood_eQTL	eQTLGen	xQTL -> Trait	SCZ	LIMA1	Inverse variance weighted	2	-0.110948	0.0274232	5.21518e-05	0.00190704	-4.04577
SCZ	PCDH7	Blood_pQTL	UKB_pQTL	Trait -> xQTL	PCDH7	SCZ	Wald ratio	1	-0.635792	0.157191	5.2389e-05	0.00191532	-4.04471
SCZ	PTN	Blood_pQTL	UKB_pQTL	xQTL -> Trait	SCZ	PTN	Wald ratio	1	0.500638	0.123817	5.26885e-05	0.00192508	4.04337
SCZ	TKT	Brain_eQTL	MetaBrain	Trait -> xQTL	TKT	SCZ	Wald ratio	1	1.40393	0.347418	5.32138e-05	0.0019403	4.04104
SCZ	CD46	Brain_eQTL	MetaBrain	xQTL -> Trait	SCZ	CD46	Wald ratio	1	0.0483366	0.0119704	5.39045e-05	0.00196225	4.03802
SCZ	DNAJC19	Blood_eQTL	eQTLGen	Trait -> xQTL	DNAJC19	SCZ	Wald ratio	1	-0.536316	0.132827	5.39778e-05	0.00196374	-4.0377
SCZ	NDRG4	Blood_eQTL	eQTLGen	xQTL -> Trait	SCZ	NDRG4	Wald ratio	1	0.30723	0.0760964	5.40507e-05	0.001966	4.03738
SCZ	TIMP4	Brain_eQTL	MetaBrain	xQTL -> Trait	SCZ	TIMP4	Wald ratio	1	0.0975498	0.024178	5.46831e-05	0.00198697	4.03465
SCZ	FOXO6	Brain_eQTL	MetaBrain	xQTL -> Trait	SCZ	FOXO6	Wald ratio	1	-0.119229	0.0295534	5.47495e-05	0.00198898	-4.03437
SCZ	PRKAR2A	Brain_eQTL	MetaBrain	xQTL -> Trait	SCZ	PRKAR2A	Wald ratio	1	-0.153529	0.0380682	5.50677e-05	0.00199973	-4.03301
SCZ	ENSG00000230747	Blood_eQTL	eQTLGen	xQTL -> Trait	SCZ	ENSG00000230747	Wald ratio	1	-0.207044	0.0513401	5.51172e-05	0.00200111	-4.0328
SCZ	VPS4A	Blood_eQTL	eQTLGen	xQTL -> Trait	SCZ	VPS4A	Wald ratio	1	0.383584	0.0951206	5.51611e-05	0.0020023	4.03261
SCZ	SLC35G2	Brain_eQTL	MetaBrain	xQTL -> Trait	SCZ	SLC35G2	Wald ratio	1	-0.123964	0.0307448	5.52941e-05	0.00200382	-4.03204
SCZ	SPIRE2	Brain_eQTL	MetaBrain	Trait -> xQTL	SPIRE2	SCZ	Wald ratio	1	-2.17101	0.539087	5.64464e-05	0.00203652	-4.02719
SCZ	SMDT1	Blood_eQTL	eQTLGen	xQTL -> Trait	SCZ	SMDT1	Inverse variance weighted	6	0.0944985	0.0234829	5.71837e-05	0.00206062	4.02414
SCZ	ZNF638	Blood_eQTL	eQTLGen	xQTL -> Trait	SCZ	ZNF638	Wald ratio	1	0.160861	0.0399854	5.74643e-05	0.00206865	4.02299
SCZ	PSMD11	Blood_eQTL	eQTLGen	xQTL -> Trait	SCZ	PSMD11	Wald ratio	1	-0.650044	0.161582	5.74643e-05	0.00206865	-4.02299
SCZ	PITPNC1	Brain_eQTL	MetaBrain	xQTL -> Trait	SCZ	PITPNC1	Wald ratio	1	0.118216	0.0293894	5.76047e-05	0.00207328	4.02241
SCZ	GSTO1	Brain_eQTL	MetaBrain	xQTL -> Trait	SCZ	GSTO1	Wald ratio	1	-0.147434	0.0366622	5.78501e-05	0.00208043	-4.02141
SCZ	VPS4A	Brain_eQTL	MetaBrain	xQTL -> Trait	SCZ	VPS4A	Wald ratio	1	0.0734861	0.0182742	5.78768e-05	0.00208097	4.0213
SCZ	STT3B	Blood_eQTL	eQTLGen	xQTL -> Trait	SCZ	STT3B	Wald ratio	1	-0.208383	0.0518221	5.79204e-05	0.00208212	-4.02113
SCZ	SLC49A3	Blood_eQTL	eQTLGen	xQTL -> Trait	SCZ	SLC49A3	Wald ratio	1	-0.11991	0.0298228	5.80145e-05	0.00208466	-4.02074
SCZ	ENSG00000228389	Blood_eQTL	eQTLGen	xQTL -> Trait	SCZ	ENSG00000228389	Wald ratio	1	0.0476192	0.0118438	5.80455e-05	0.00208536	4.02062
SCZ	KIF20B	Blood_eQTL	eQTLGen	xQTL -> Trait	SCZ	KIF20B	Wald ratio	1	-0.177813	0.0442387	5.83436e-05	0.0020948	-4.01941
SCZ	AP3B2	Brain_eQTL	MetaBrain	xQTL -> Trait	SCZ	AP3B2	Wald ratio	1	-0.0847491	0.021092	5.86759e-05	0.00210462	-4.01807
SCZ	SFXN2	Blood_eQTL	eQTLGen	xQTL -> Trait	SCZ	SFXN2	Inverse variance weighted	2	0.13286	0.0330692	5.87846e-05	0.00210682	4.01764
SCZ	PLCL1	Blood_eQTL	eQTLGen	xQTL -> Trait	SCZ	PLCL1	Inverse variance weighted	3	0.13185	0.0328339	5.92774e-05	0.00212278	4.01567
SCZ	HSP90B1	Blood_eQTL	eQTLGen	xQTL -> Trait	SCZ	HSP90B1	Wald ratio	1	0.380367	0.0947196	5.9266e-05	0.00212278	4.01571
SCZ	COG8	Brain_eQTL	MetaBrain	xQTL -> Trait	SCZ	COG8	Wald ratio	1	0.0863497	0.0215272	6.0412e-05	0.00215907	4.0112
SCZ	EPHX2	Blood_pQTL	UKB_pQTL	Trait -> xQTL	EPHX2	SCZ	Wald ratio	1	-0.474053	0.118328	6.16878e-05	0.00219982	-4.00626
SCZ	KCTD21	Brain_eQTL	MetaBrain	xQTL -> Trait	SCZ	KCTD21	Inverse variance weighted	2	0.0519361	0.0129688	6.21016e-05	0.00221325	4.00468
SCZ	DDR1	Blood_pQTL	UKB_pQTL	xQTL -> Trait	SCZ	DDR1	Inverse variance weighted	2	0.119764	0.0299135	6.23677e-05	0.00222184	4.00367
SCZ	RN7SL473P	Blood_eQTL	eQTLGen	Trait -> xQTL	RN7SL473P	SCZ	Wald ratio	1	1.54775	0.386658	6.25708e-05	0.00222863	4.0029
SCZ	NIP7	Blood_eQTL	eQTLGen	xQTL -> Trait	SCZ	NIP7	Wald ratio	1	-0.116746	0.0291873	6.33716e-05	0.00224908	-3.99989
SCZ	ARL14EP	Brain_eQTL	MetaBrain	xQTL -> Trait	SCZ	ARL14EP	Wald ratio	1	0.0671651	0.0167917	6.33719e-05	0.00224908	3.99989
SCZ	NMRAL1	Brain_eQTL	MetaBrain	xQTL -> Trait	SCZ	NMRAL1	Wald ratio	1	0.0567543	0.0141875	6.32589e-05	0.00224908	4.00031
SCZ	C1orf87	Blood_eQTL	eQTLGen	xQTL -> Trait	SCZ	C1orf87	Inverse variance weighted	3	-0.09	0.0225291	6.47395e-05	0.00229215	-3.99483
SCZ	ATXN7	Blood_eQTL	eQTLGen	Trait -> xQTL	ATXN7	SCZ	Wald ratio	1	-0.611763	0.153178	6.50227e-05	0.00230126	-3.9938
SCZ	MOV10L1	Brain_eQTL	MetaBrain	Trait -> xQTL	MOV10L1	SCZ	Inverse variance weighted	2	1.58075	0.396018	6.56276e-05	0.00232037	3.9916
SCZ	IFRD2	Blood_eQTL	eQTLGen	xQTL -> Trait	SCZ	IFRD2	Wald ratio	1	0.377962	0.0947299	6.61029e-05	0.00233579	3.98989
SCZ	C16orf96	Blood_eQTL	eQTLGen	xQTL -> Trait	SCZ	C16orf96	Wald ratio	1	-0.653381	0.163771	6.61883e-05	0.00233833	-3.98959
SCZ	APC2	Brain_eQTL	MetaBrain	xQTL -> Trait	SCZ	APC2	Wald ratio	1	0.0875895	0.021955	6.62127e-05	0.00233833	3.9895
SCZ	MAPRE3	Blood_eQTL	eQTLGen	xQTL -> Trait	SCZ	MAPRE3	Wald ratio	1	-0.228228	0.057213	6.63241e-05	0.00234128	-3.9891
SCZ	FAM216A	Blood_eQTL	eQTLGen	xQTL -> Trait	SCZ	FAM216A	Inverse variance weighted	3	0.184307	0.0462025	6.6322e-05	0.00234128	3.98911
SCZ	GIT2	Brain_eQTL	MetaBrain	Trait -> xQTL	GIT2	SCZ	Wald ratio	1	1.45654	0.365141	6.636e-05	0.00234209	3.98897
SCZ	PDF	Blood_eQTL	eQTLGen	xQTL -> Trait	SCZ	PDF	Wald ratio	1	-0.194985	0.0488857	6.6468e-05	0.00234497	-3.98859
SCZ	NIP7	Brain_eQTL	MetaBrain	xQTL -> Trait	SCZ	NIP7	Wald ratio	1	-0.0936553	0.0234808	6.6468e-05	0.00234497	-3.98859
SCZ	ENSG00000230319	Blood_eQTL	eQTLGen	xQTL -> Trait	SCZ	ENSG00000230319	Wald ratio	1	0.192906	0.0483652	6.6486e-05	0.00234514	3.98852
SCZ	BTRC	Brain_eQTL	MetaBrain	xQTL -> Trait	SCZ	BTRC	Wald ratio	1	-0.147059	0.0369031	6.74801e-05	0.00237588	-3.985
SCZ	CNOT1	Brain_eQTL	MetaBrain	Trait -> xQTL	CNOT1	SCZ	Wald ratio	1	2.27253	0.570394	6.77245e-05	0.00238317	3.98414
SCZ	ENSG00000239213	Blood_eQTL	eQTLGen	xQTL -> Trait	SCZ	ENSG00000239213	Wald ratio	1	0.0558619	0.0140421	6.94471e-05	0.00243514	3.97817
SCZ	DNAJB9	Blood_eQTL	eQTLGen	xQTL -> Trait	SCZ	DNAJB9	Wald ratio	1	0.461051	0.11594	6.98994e-05	0.00245052	3.97663
SCZ	ADAMTSL4	Blood_pQTL	UKB_pQTL	Trait -> xQTL	ADAMTSL4	SCZ	Wald ratio	1	0.586643	0.1477	7.13153e-05	0.00249378	3.97185
SCZ	GPR155	Brain_eQTL	MetaBrain	xQTL -> Trait	SCZ	GPR155	Wald ratio	1	0.147052	0.0370291	7.14965e-05	0.00249914	3.97125
SCZ	VIT	Blood_pQTL	UKB_pQTL	Trait -> xQTL	VIT	SCZ	Wald ratio	1	0.533524	0.134365	7.16574e-05	0.00250378	3.97071
SCZ	DRC3	Brain_eQTL	MetaBrain	xQTL -> Trait	SCZ	DRC3	Wald ratio	1	0.171645	0.0432376	7.1933e-05	0.00251194	3.9698
SCZ	CYP2D6	Blood_eQTL	eQTLGen	xQTL -> Trait	SCZ	CYP2D6	Inverse variance weighted	2	-0.195804	0.0493325	7.21556e-05	0.00251774	-3.96906
SCZ	CFAP95	Brain_eQTL	MetaBrain	xQTL -> Trait	SCZ	CFAP95	Wald ratio	1	-0.153428	0.0386766	7.27963e-05	0.00253266	-3.96696
SCZ	ZMYM4	Blood_eQTL	eQTLGen	xQTL -> Trait	SCZ	ZMYM4	Wald ratio	1	0.391998	0.098845	7.31556e-05	0.00254318	3.96578
SCZ	STK4	Blood_pQTL	UKB_pQTL	xQTL -> Trait	SCZ	STK4	Wald ratio	1	-0.641595	0.1618	7.32887e-05	0.00254681	-3.96535
SCZ	DPYSL5	Brain_pQTL	ROSMAP	xQTL -> Trait	SCZ	DPYSL5	Wald ratio	1	0.753396	0.189998	7.33076e-05	0.00254697	3.96529
SCZ	UTP4	Brain_eQTL	MetaBrain	xQTL -> Trait	SCZ	UTP4	Wald ratio	1	-0.159513	0.0402432	7.37862e-05	0.0025626	-3.96373
SCZ	TCAP	Brain_eQTL	MetaBrain	xQTL -> Trait	SCZ	TCAP	Wald ratio	1	0.122046	0.0308269	7.52415e-05	0.00260554	3.95907
SCZ	C2CD3	Brain_eQTL	MetaBrain	xQTL -> Trait	SCZ	C2CD3	Wald ratio	1	-0.138151	0.0349141	7.59345e-05	0.00262699	-3.95688
SCZ	RPAP2	Brain_eQTL	MetaBrain	xQTL -> Trait	SCZ	RPAP2	Wald ratio	1	-0.13048	0.0330023	7.69616e-05	0.00265634	-3.95367
SCZ	MIR4257	Blood_eQTL	eQTLGen	Trait -> xQTL	MIR4257	SCZ	Wald ratio	1	1.51813	0.384104	7.73713e-05	0.00266893	3.9524
SCZ	SERPINI1	Brain_eQTL	MetaBrain	xQTL -> Trait	SCZ	SERPINI1	Wald ratio	1	-0.151347	0.0382953	7.74699e-05	0.00267175	-3.9521
SCZ	KIF20B	Brain_eQTL	MetaBrain	xQTL -> Trait	SCZ	KIF20B	Wald ratio	1	0.0867294	0.021953	7.79274e-05	0.00268603	3.95069
SCZ	IDH3B	Brain_eQTL	MetaBrain	xQTL -> Trait	SCZ	IDH3B	Wald ratio	1	-0.0794814	0.0201258	7.84011e-05	0.00270027	-3.94924
SCZ	FUT10	Brain_eQTL	MetaBrain	Trait -> xQTL	FUT10	SCZ	Wald ratio	1	-2.38186	0.603517	7.92603e-05	0.00272618	-3.94663
SCZ	ENSG00000228037	Blood_eQTL	eQTLGen	Trait -> xQTL	ENSG00000228037	SCZ	Wald ratio	1	-1.20579	0.305712	8.00668e-05	0.00275142	-3.9442
SCZ	MINDY1	Brain_eQTL	MetaBrain	Trait -> xQTL	MINDY1	SCZ	Wald ratio	1	-2.16773	0.5496	8.00711e-05	0.00275142	-3.94419
SCZ	BAP1	Blood_eQTL	eQTLGen	Trait -> xQTL	BAP1	SCZ	Wald ratio	1	0.399582	0.101347	8.05694e-05	0.00276641	3.9427
SCZ	GAK	Brain_eQTL	MetaBrain	Trait -> xQTL	GAK	SCZ	Wald ratio	1	2.13096	0.540569	8.07838e-05	0.00277324	3.94206
SCZ	VPS13D	Brain_eQTL	MetaBrain	xQTL -> Trait	SCZ	VPS13D	Wald ratio	1	0.119211	0.0302432	8.08893e-05	0.00277579	3.94175
SCZ	DHRS3	Brain_eQTL	MetaBrain	xQTL -> Trait	SCZ	DHRS3	Wald ratio	1	0.164964	0.0418505	8.08893e-05	0.00277579	3.94175
SCZ	ENSG00000200235	Blood_eQTL	eQTLGen	xQTL -> Trait	SCZ	ENSG00000200235	Wald ratio	1	-0.172007	0.0436386	8.09305e-05	0.00277667	-3.94163
SCZ	SNX32	Brain_pQTL	ROSMAP	xQTL -> Trait	SCZ	SNX32	Wald ratio	1	0.286508	0.0727273	8.16575e-05	0.00279462	3.93948
SCZ	SLC45A1	Blood_eQTL	eQTLGen	Trait -> xQTL	SLC45A1	SCZ	Wald ratio	1	0.676145	0.171676	8.19926e-05	0.00280501	3.9385
SCZ	CHAC2	Blood_pQTL	UKB_pQTL	xQTL -> Trait	SCZ	CHAC2	Wald ratio	1	0.258624	0.0656678	8.20379e-05	0.00280549	3.93837
SCZ	ARID3A	Brain_eQTL	MetaBrain	xQTL -> Trait	SCZ	ARID3A	Wald ratio	1	-0.211075	0.053598	8.21263e-05	0.00280797	-3.93811
SCZ	CHMP1A	Blood_pQTL	UKB_pQTL	Trait -> xQTL	CHMP1A	SCZ	Wald ratio	1	-0.579949	0.147329	8.27033e-05	0.00282175	-3.93643
SCZ	ENSG00000270083	Blood_eQTL	eQTLGen	Trait -> xQTL	ENSG00000270083	SCZ	Wald ratio	1	1.28248	0.325956	8.33701e-05	0.00284178	3.9345
SCZ	DCTN1	Blood_eQTL	eQTLGen	Trait -> xQTL	DCTN1	SCZ	Wald ratio	1	-0.618869	0.157305	8.34743e-05	0.00284479	-3.9342
SCZ	MAPT	Brain_eQTL	MetaBrain	Trait -> xQTL	MAPT	SCZ	Wald ratio	1	1.83748	0.467609	8.5117e-05	0.0028958	3.92952
SCZ	FAM66D	Blood_eQTL	eQTLGen	xQTL -> Trait	SCZ	FAM66D	Wald ratio	1	-0.166804	0.0424547	8.53034e-05	0.00290048	-3.92899
SCZ	NUDCD3	Blood_eQTL	eQTLGen	xQTL -> Trait	SCZ	NUDCD3	Wald ratio	1	-0.110721	0.0281848	8.55154e-05	0.00290709	-3.92839
SCZ	MINDY1	Brain_eQTL	MetaBrain	xQTL -> Trait	SCZ	MINDY1	Wald ratio	1	-0.114447	0.029143	8.59858e-05	0.00291783	-3.92707
SCZ	ENSG00000261864	Blood_eQTL	eQTLGen	xQTL -> Trait	SCZ	ENSG00000261864	Wald ratio	1	0.177105	0.0451008	8.60546e-05	0.00291934	3.92688
SCZ	ENSG00000234719	Brain_eQTL	MetaBrain	xQTL -> Trait	SCZ	ENSG00000234719	Inverse variance weighted	2	0.0373757	0.00952424	8.69928e-05	0.00294781	3.92427
SCZ	ENSG00000256092	Blood_eQTL	eQTLGen	xQTL -> Trait	SCZ	ENSG00000256092	Inverse variance weighted	3	-0.0770018	0.0196247	8.71901e-05	0.00295393	-3.92373
SCZ	KHK	Blood_eQTL	eQTLGen	xQTL -> Trait	SCZ	KHK	Inverse variance weighted	3	-0.103383	0.0263668	8.82002e-05	0.00298475	-3.92095
SCZ	CYP7B1	Brain_pQTL	ROSMAP	Trait -> xQTL	CYP7B1	SCZ	Wald ratio	1	-1.1936	0.304462	8.84182e-05	0.00299156	-3.92036
SCZ	EMX1	Brain_eQTL	MetaBrain	xQTL -> Trait	SCZ	EMX1	Wald ratio	1	-0.197027	0.050259	8.84655e-05	0.00299259	-3.92023
SCZ	BANK1	Blood_eQTL	eQTLGen	xQTL -> Trait	SCZ	BANK1	Wald ratio	1	-0.452197	0.115353	8.85067e-05	0.00299285	-3.92011
SCZ	ENSG00000273611	Brain_eQTL	MetaBrain	xQTL -> Trait	SCZ	ENSG00000273611	Wald ratio	1	-0.209511	0.0534451	8.85067e-05	0.00299285	-3.92011
SCZ	ACY1	Blood_pQTL	UKB_pQTL	Trait -> xQTL	ACY1	SCZ	Wald ratio	1	0.357012	0.091101	8.89669e-05	0.00300499	3.91887
SCZ	HAT1	Blood_eQTL	eQTLGen	xQTL -> Trait	SCZ	HAT1	Inverse variance weighted	3	0.154889	0.0395387	8.95122e-05	0.00302056	3.91739
SCZ	SCAF1	Brain_eQTL	MetaBrain	Trait -> xQTL	SCAF1	SCZ	Wald ratio	1	-1.89608	0.484223	9.01338e-05	0.00303751	-3.91572
SCZ	SLC4A10	Brain_eQTL	MetaBrain	Trait -> xQTL	SLC4A10	SCZ	Wald ratio	1	-2.29769	0.586878	9.03606e-05	0.00304458	-3.91512
SCZ	ENSG00000262777	Blood_eQTL	eQTLGen	xQTL -> Trait	SCZ	ENSG00000262777	Wald ratio	1	0.250833	0.0640692	9.0392e-05	0.00304506	3.91503
SCZ	AMN	Blood_eQTL	eQTLGen	xQTL -> Trait	SCZ	AMN	Wald ratio	1	-0.718825	0.183628	9.05649e-05	0.00304916	-3.91457
SCZ	TGM5	Brain_eQTL	MetaBrain	xQTL -> Trait	SCZ	TGM5	Wald ratio	1	-0.132651	0.0338961	9.09824e-05	0.0030609	-3.91346
SCZ	SNX32	Blood_eQTL	eQTLGen	xQTL -> Trait	SCZ	SNX32	Inverse variance weighted	2	0.114784	0.0293393	9.14202e-05	0.003071	3.9123
SCZ	KDM4A	Blood_eQTL	eQTLGen	Trait -> xQTL	KDM4A	SCZ	Wald ratio	1	-0.52073	0.133131	9.17626e-05	0.00308018	-3.9114
SCZ	CD40	Blood_pQTL	UKB_pQTL	xQTL -> Trait	SCZ	CD40	Inverse variance weighted	3	-0.118328	0.0302556	9.19391e-05	0.00308552	-3.91094
SCZ	CORO7	Brain_pQTL	ROSMAP	xQTL -> Trait	SCZ	CORO7	Wald ratio	1	-0.986028	0.252207	9.24491e-05	0.00309914	-3.9096
SCZ	RETREG2	Brain_eQTL	MetaBrain	xQTL -> Trait	SCZ	RETREG2	Wald ratio	1	-0.133488	0.034147	9.26005e-05	0.00310305	-3.9092
SCZ	PRKAR2A-AS1	Blood_eQTL	eQTLGen	xQTL -> Trait	SCZ	PRKAR2A-AS1	Wald ratio	1	-0.271169	0.069376	9.27969e-05	0.00310904	-3.90869
SCZ	COX11	Brain_pQTL	ROSMAP	xQTL -> Trait	SCZ	COX11	Wald ratio	1	-0.444631	0.113854	9.41229e-05	0.00314557	-3.90526
SCZ	ELAPOR2	Blood_eQTL	eQTLGen	Trait -> xQTL	ELAPOR2	SCZ	Inverse variance weighted	2	0.360663	0.0923922	9.47707e-05	0.00316388	3.9036
SCZ	SLC35G2	Blood_eQTL	eQTLGen	xQTL -> Trait	SCZ	SLC35G2	Wald ratio	1	0.540376	0.138432	9.47926e-05	0.00316402	3.90355
SCZ	CKB	Blood_eQTL	eQTLGen	xQTL -> Trait	SCZ	CKB	Inverse variance weighted	2	0.150089	0.0384631	9.53415e-05	0.00318035	3.90215
SCZ	DHX35	Brain_eQTL	MetaBrain	xQTL -> Trait	SCZ	DHX35	Wald ratio	1	0.0772999	0.0198106	9.54183e-05	0.00318143	3.90196
SCZ	ZNF407	Brain_eQTL	MetaBrain	xQTL -> Trait	SCZ	ZNF407	Wald ratio	1	-0.118616	0.0303998	9.54504e-05	0.00318181	-3.90187
SCZ	TEX29	Brain_eQTL	MetaBrain	xQTL -> Trait	SCZ	TEX29	Inverse variance weighted	3	-0.0444483	0.0113962	9.60796e-05	0.00320159	-3.90028
SCZ	FAH	Blood_eQTL	eQTLGen	xQTL -> Trait	SCZ	FAH	Inverse variance weighted	2	-0.247037	0.0633399	9.61217e-05	0.00320239	-3.90018
SCZ	NDFIP2	Blood_eQTL	eQTLGen	Trait -> xQTL	NDFIP2	SCZ	Wald ratio	1	-0.51611	0.132363	9.6511e-05	0.00321236	-3.8992
SCZ	RPL13	Brain_eQTL	MetaBrain	xQTL -> Trait	SCZ	RPL13	Wald ratio	1	-0.0721499	0.0185043	9.65578e-05	0.00321272	-3.89908
SCZ	LUZP2	Blood_pQTL	UKB_pQTL	xQTL -> Trait	SCZ	LUZP2	Inverse variance weighted	2	0.211118	0.0542226	9.87878e-05	0.00327897	3.89355
SCZ	ENSG00000260891	Blood_eQTL	eQTLGen	xQTL -> Trait	SCZ	ENSG00000260891	Wald ratio	1	-0.136735	0.0351255	9.91122e-05	0.0032879	-3.89276
SCZ	SLC25A27	Brain_eQTL	MetaBrain	xQTL -> Trait	SCZ	SLC25A27	Inverse variance weighted	2	-0.0397108	0.0102081	0.000100186	0.00331858	-3.89014
SCZ	APH1A	Blood_eQTL	eQTLGen	xQTL -> Trait	SCZ	APH1A	Wald ratio	1	-0.396235	0.101933	0.0001014	0.00335318	-3.88722
SCZ	TMCO6	Brain_eQTL	MetaBrain	xQTL -> Trait	SCZ	TMCO6	Wald ratio	1	0.124423	0.032035	0.000102772	0.00339414	3.88395
SCZ	VIT	Blood_eQTL	eQTLGen	xQTL -> Trait	SCZ	VIT	Wald ratio	1	-0.12393	0.0319198	0.000103365	0.00340934	-3.88255
SCZ	VIT	Brain_eQTL	MetaBrain	xQTL -> Trait	SCZ	VIT	Wald ratio	1	-0.0927552	0.0238902	0.000103365	0.00340934	-3.88255
SCZ	GIGYF2	Brain_eQTL	MetaBrain	Trait -> xQTL	GIGYF2	SCZ	Wald ratio	1	-1.45554	0.374887	0.000103339	0.00340934	-3.88262
SCZ	NRAS	Blood_eQTL	eQTLGen	xQTL -> Trait	SCZ	NRAS	Wald ratio	1	0.729943	0.188174	0.000104848	0.00345375	3.87909
SCZ	ANXA9	Brain_eQTL	MetaBrain	xQTL -> Trait	SCZ	ANXA9	Inverse variance weighted	2	-0.116401	0.0300123	0.000105129	0.00346239	-3.87844
SCZ	RBBP5	Blood_eQTL	eQTLGen	xQTL -> Trait	SCZ	RBBP5	Wald ratio	1	0.644114	0.166172	0.000106109	0.00348851	3.87618
SCZ	RCE1	Brain_eQTL	MetaBrain	xQTL -> Trait	SCZ	RCE1	Wald ratio	1	0.165827	0.0427822	0.000106153	0.00348851	3.87608
SCZ	AKAP6	Brain_eQTL	MetaBrain	Trait -> xQTL	AKAP6	SCZ	Wald ratio	1	-1.72581	0.44549	0.000107081	0.00351046	-3.87396
SCZ	MMAB	Brain_eQTL	MetaBrain	xQTL -> Trait	SCZ	MMAB	Wald ratio	1	0.0807306	0.0208439	0.000107458	0.00352154	3.8731
SCZ	MAPK3	Blood_eQTL	eQTLGen	xQTL -> Trait	SCZ	MAPK3	Inverse variance weighted	4	0.0975349	0.0251833	0.000107505	0.00352243	3.873
SCZ	PRPSAP2	Brain_eQTL	MetaBrain	xQTL -> Trait	SCZ	PRPSAP2	Wald ratio	1	-0.0518089	0.0133805	0.000107956	0.00353527	-3.87198
SCZ	KIAA1671	Brain_eQTL	MetaBrain	xQTL -> Trait	SCZ	KIAA1671	Wald ratio	1	0.0817394	0.0211137	0.000108213	0.00354042	3.8714
SCZ	OTOL1	Brain_eQTL	MetaBrain	xQTL -> Trait	SCZ	OTOL1	Wald ratio	1	0.197104	0.0509385	0.000109078	0.00356611	3.86946
SCZ	PLK2	Blood_eQTL	eQTLGen	xQTL -> Trait	SCZ	PLK2	Wald ratio	1	-0.537433	0.138903	0.000109224	0.00356892	-3.86913
SCZ	ENSG00000233799	Blood_eQTL	eQTLGen	Trait -> xQTL	ENSG00000233799	SCZ	Wald ratio	1	-1.71471	0.443559	0.000110726	0.00360996	-3.8658
SCZ	CNPPD1	Blood_eQTL	eQTLGen	xQTL -> Trait	SCZ	CNPPD1	Wald ratio	1	-0.18518	0.0479347	0.00011192	0.00364166	-3.86318
SCZ	CNPPD1	Brain_eQTL	MetaBrain	xQTL -> Trait	SCZ	CNPPD1	Wald ratio	1	-0.0996415	0.0257926	0.00011192	0.00364166	-3.86318
SCZ	PRKAR2A	Blood_eQTL	eQTLGen	xQTL -> Trait	SCZ	PRKAR2A	Wald ratio	1	-0.29439	0.0762766	0.000113616	0.00368743	-3.85951
SCZ	DHX35	Blood_eQTL	eQTLGen	xQTL -> Trait	SCZ	DHX35	Wald ratio	1	0.12454	0.0322732	0.000113892	0.00369398	3.85891
SCZ	FAM83D	Brain_eQTL	MetaBrain	xQTL -> Trait	SCZ	FAM83D	Wald ratio	1	0.0884695	0.022926	0.000113892	0.00369398	3.85891
SCZ	CD37	Blood_eQTL	eQTLGen	Trait -> xQTL	CD37	SCZ	Wald ratio	1	0.536969	0.139147	0.000113852	0.00369398	3.859
SCZ	P2RX7	Brain_pQTL	ROSMAP	xQTL -> Trait	SCZ	P2RX7	Wald ratio	1	-0.089028	0.0230754	0.000114252	0.00370472	-3.85814
SCZ	PCGF5	Brain_eQTL	MetaBrain	Trait -> xQTL	PCGF5	SCZ	Wald ratio	1	2.25232	0.583844	0.000114435	0.00370931	3.85775
SCZ	CA14	Blood_eQTL	eQTLGen	xQTL -> Trait	SCZ	CA14	Wald ratio	1	-0.200202	0.0519032	0.000114685	0.00371536	-3.85722
SCZ	GUSBP11	Blood_eQTL	eQTLGen	xQTL -> Trait	SCZ	GUSBP11	Inverse variance weighted	3	0.0806387	0.0209086	0.000114918	0.00372155	3.85672
SCZ	ESAM	Blood_eQTL	eQTLGen	Trait -> xQTL	ESAM	SCZ	Wald ratio	1	0.460565	0.11946	0.000115541	0.00373851	3.8554
SCZ	ENO1	Blood_pQTL	UKB_pQTL	Trait -> xQTL	ENO1	SCZ	Wald ratio	1	-0.569153	0.147728	0.000116819	0.00377218	-3.85271
SCZ	ZNF627	Blood_eQTL	eQTLGen	Trait -> xQTL	ZNF627	SCZ	Wald ratio	1	0.609102	0.158139	0.000117301	0.00378567	3.8517
SCZ	APBA1	Blood_eQTL	eQTLGen	xQTL -> Trait	SCZ	APBA1	Wald ratio	1	0.729898	0.18963	0.000118567	0.00381757	3.84907
SCZ	ATP5MC3	Brain_eQTL	MetaBrain	xQTL -> Trait	SCZ	ATP5MC3	Wald ratio	1	-0.0970312	0.0252183	0.000119255	0.00383211	-3.84765
SCZ	ENSG00000254006	Blood_eQTL	eQTLGen	xQTL -> Trait	SCZ	ENSG00000254006	Wald ratio	1	0.145609	0.0378935	0.000121746	0.00389739	3.84258
SCZ	RAB2A	Brain_eQTL	MetaBrain	xQTL -> Trait	SCZ	RAB2A	Wald ratio	1	0.127629	0.0332153	0.000121801	0.00389847	3.84247
SCZ	SORBS3	Brain_eQTL	MetaBrain	xQTL -> Trait	SCZ	SORBS3	Wald ratio	1	-0.0990033	0.0257745	0.000122466	0.00391624	-3.84114
SCZ	AGFG1	Brain_eQTL	MetaBrain	xQTL -> Trait	SCZ	AGFG1	Wald ratio	1	0.15376	0.0400456	0.000123224	0.00393622	3.83962
SCZ	NUDCD3	Brain_eQTL	MetaBrain	xQTL -> Trait	SCZ	NUDCD3	Wald ratio	1	-0.0994588	0.0259043	0.000123303	0.00393806	-3.83946
SCZ	FANCA	Brain_eQTL	MetaBrain	Trait -> xQTL	FANCA	SCZ	Wald ratio	1	-2.07024	0.539231	0.000123417	0.00394098	-3.83924
SCZ	B3GAT1	Blood_eQTL	eQTLGen	xQTL -> Trait	SCZ	B3GAT1	Inverse variance weighted	2	0.117109	0.0305291	0.000125068	0.00398733	3.83597
SCZ	CSNK1G1	Blood_eQTL	eQTLGen	xQTL -> Trait	SCZ	CSNK1G1	Wald ratio	1	0.167091	0.0436332	0.000128426	0.00408122	3.82946
SCZ	CHMP1A	Blood_eQTL	eQTLGen	Trait -> xQTL	CHMP1A	SCZ	Wald ratio	1	-0.597289	0.155975	0.000128456	0.00408144	-3.8294
SCZ	PRKG1	Brain_pQTL	ROSMAP	Trait -> xQTL	PRKG1	SCZ	Wald ratio	1	0.79213	0.20686	0.000128508	0.00408164	3.8293
SCZ	RPS11	Blood_eQTL	eQTLGen	Trait -> xQTL	RPS11	SCZ	Wald ratio	1	0.625223	0.16338	0.00012982	0.00411525	3.8268
SCZ	GRAPL	Brain_eQTL	MetaBrain	Trait -> xQTL	GRAPL	SCZ	Wald ratio	1	1.95802	0.511734	0.000130117	0.00412247	3.82624
SCZ	RABGAP1L	Blood_pQTL	UKB_pQTL	xQTL -> Trait	SCZ	RABGAP1L	Wald ratio	1	-0.444203	0.116204	0.000132043	0.00417311	-3.82262
SCZ	NCSTN	Blood_eQTL	eQTLGen	xQTL -> Trait	SCZ	NCSTN	Inverse variance weighted	4	0.0865444	0.0226558	0.000133474	0.00421169	3.81996
SCZ	MFSD5	Blood_eQTL	eQTLGen	xQTL -> Trait	SCZ	MFSD5	Inverse variance weighted	2	0.126308	0.0330654	0.000133476	0.00421169	3.81995
SCZ	FAM83D	Blood_eQTL	eQTLGen	xQTL -> Trait	SCZ	FAM83D	Wald ratio	1	0.243218	0.0636758	0.000133647	0.00421484	3.81964
SCZ	FRMPD1	Brain_eQTL	MetaBrain	xQTL -> Trait	SCZ	FRMPD1	Wald ratio	1	0.196337	0.05143	0.000134775	0.00424367	3.81757
SCZ	MTFP1	Brain_eQTL	MetaBrain	xQTL -> Trait	SCZ	MTFP1	Wald ratio	1	-0.106731	0.0279592	0.000134863	0.0042457	-3.8174
SCZ	ENSG00000278311	Brain_eQTL	MetaBrain	xQTL -> Trait	SCZ	ENSG00000278311	Wald ratio	1	0.0814581	0.0213492	0.000135898	0.00426998	3.81552
SCZ	BBS5	Brain_eQTL	MetaBrain	xQTL -> Trait	SCZ	BBS5	Wald ratio	1	0.171571	0.0450073	0.000137803	0.00431842	3.81208
SCZ	CA8	Blood_eQTL	eQTLGen	xQTL -> Trait	SCZ	CA8	Inverse variance weighted	2	-0.169812	0.0445466	0.000137838	0.00431875	-3.81202
SCZ	WBP2NL	Blood_eQTL	eQTLGen	xQTL -> Trait	SCZ	WBP2NL	Wald ratio	1	0.349426	0.0917078	0.000138849	0.00434584	3.81021
SCZ	HAVCR2	Blood_eQTL	eQTLGen	Trait -> xQTL	HAVCR2	SCZ	Wald ratio	1	0.620492	0.162936	0.000139982	0.00437441	3.8082
SCZ	ATE1	Brain_pQTL	ROSMAP	xQTL -> Trait	SCZ	ATE1	Wald ratio	1	0.584933	0.153626	0.00014037	0.00438423	3.80752
SCZ	ENSG00000228265	Blood_eQTL	eQTLGen	xQTL -> Trait	SCZ	ENSG00000228265	Wald ratio	1	-0.121566	0.0319289	0.000140443	0.00438499	-3.80739
SCZ	PDF	Brain_pQTL	ROSMAP	xQTL -> Trait	SCZ	PDF	Wald ratio	1	0.534325	0.140377	0.000141036	0.00439965	3.80634
SCZ	CDIP1	Blood_eQTL	eQTLGen	xQTL -> Trait	SCZ	CDIP1	Wald ratio	1	0.337408	0.0886583	0.000141396	0.00440777	3.80571
SCZ	HMOX2	Blood_eQTL	eQTLGen	xQTL -> Trait	SCZ	HMOX2	Wald ratio	1	0.323417	0.084982	0.000141396	0.00440777	3.80571
SCZ	HMOX2	Blood_pQTL	UKB_pQTL	xQTL -> Trait	SCZ	HMOX2	Wald ratio	1	0.30868	0.0811097	0.000141396	0.00440777	3.80571
SCZ	LMAN2L	Blood_eQTL	eQTLGen	xQTL -> Trait	SCZ	LMAN2L	Wald ratio	1	-0.207357	0.0545053	0.000142178	0.0044288	-3.80435
SCZ	THAP5	Blood_eQTL	eQTLGen	xQTL -> Trait	SCZ	THAP5	Wald ratio	1	-0.273342	0.0718538	0.000142299	0.00443129	-3.80414
SCZ	MMAB	Brain_pQTL	ROSMAP	xQTL -> Trait	SCZ	MMAB	Wald ratio	1	0.110764	0.0291212	0.000142625	0.00443834	3.80357
SCZ	NICN1	Blood_eQTL	eQTLGen	xQTL -> Trait	SCZ	NICN1	Wald ratio	1	0.961718	0.252879	0.00014291	0.00444566	3.80308
SCZ	FAM193B	Brain_eQTL	MetaBrain	xQTL -> Trait	SCZ	FAM193B	Wald ratio	1	0.0795127	0.0209099	0.000143164	0.00445137	3.80264
SCZ	ENSG00000277161	Brain_eQTL	MetaBrain	xQTL -> Trait	SCZ	ENSG00000277161	Wald ratio	1	-0.104293	0.0274297	0.000143411	0.00445815	-3.80221
SCZ	ADAM22	Blood_eQTL	eQTLGen	xQTL -> Trait	SCZ	ADAM22	Wald ratio	1	-0.535212	0.140833	0.000144502	0.00448579	-3.80033
SCZ	PIGM	Brain_eQTL	MetaBrain	xQTL -> Trait	SCZ	PIGM	Wald ratio	1	-0.181089	0.0476762	0.000145683	0.0045141	-3.79831
SCZ	RWDD2A	Blood_eQTL	eQTLGen	Trait -> xQTL	RWDD2A	SCZ	Wald ratio	1	0.606146	0.159584	0.000145692	0.0045141	3.7983
SCZ	PCDHGA12	Brain_eQTL	MetaBrain	xQTL -> Trait	SCZ	PCDHGA12	Wald ratio	1	0.215825	0.0568356	0.000146244	0.00452924	3.79736
SCZ	PLCL1	Brain_eQTL	MetaBrain	Trait -> xQTL	PLCL1	SCZ	Wald ratio	1	1.69359	0.446036	0.000146463	0.00453405	3.79699
SCZ	STAU1	Blood_eQTL	eQTLGen	xQTL -> Trait	SCZ	STAU1	Wald ratio	1	0.361848	0.0953486	0.000147643	0.00456663	3.795
SCZ	CORO7	Brain_eQTL	MetaBrain	xQTL -> Trait	SCZ	CORO7	Wald ratio	1	-0.0466782	0.0123025	0.000148111	0.00457871	-3.79422
SCZ	PMVK	Blood_eQTL	eQTLGen	xQTL -> Trait	SCZ	PMVK	Wald ratio	1	-0.226975	0.0598407	0.000148845	0.00459742	-3.79299
SCZ	KYAT1	Blood_eQTL	eQTLGen	xQTL -> Trait	SCZ	KYAT1	Wald ratio	1	-0.194003	0.0511586	0.000149326	0.00461068	-3.79219
SCZ	ENSG00000249309	Blood_eQTL	eQTLGen	xQTL -> Trait	SCZ	ENSG00000249309	Wald ratio	1	0.349182	0.0921071	0.000150014	0.00462714	3.79105
SCZ	KYAT1	Blood_pQTL	UKB_pQTL	xQTL -> Trait	SCZ	KYAT1	Wald ratio	1	-0.262557	0.0692859	0.000150967	0.00465168	-3.78947
SCZ	ABITRAM	Blood_eQTL	eQTLGen	xQTL -> Trait	SCZ	ABITRAM	Wald ratio	1	0.0962276	0.0253958	0.000151187	0.00465686	3.78911
SCZ	RCCD1	Brain_eQTL	MetaBrain	Trait -> xQTL	RCCD1	SCZ	Wald ratio	1	-1.22967	0.32454	0.000151278	0.00465748	-3.78896
SCZ	LRTM2	Blood_pQTL	UKB_pQTL	Trait -> xQTL	LRTM2	SCZ	Wald ratio	1	0.335853	0.0886403	0.000151286	0.00465748	3.78895
SCZ	ZNF318	Blood_eQTL	eQTLGen	Trait -> xQTL	ZNF318	SCZ	Wald ratio	1	-0.647324	0.170924	0.000152354	0.00468553	-3.7872
SCZ	OPN3	Blood_eQTL	eQTLGen	xQTL -> Trait	SCZ	OPN3	Inverse variance weighted	2	0.0940415	0.0248432	0.000153459	0.00471461	3.7854
SCZ	KIF21A	Brain_eQTL	MetaBrain	xQTL -> Trait	SCZ	KIF21A	Wald ratio	1	0.183764	0.048546	0.000153488	0.00471461	3.78536
SCZ	PCDHA9	Brain_eQTL	MetaBrain	xQTL -> Trait	SCZ	PCDHA9	Wald ratio	1	-0.0846672	0.0223682	0.000153609	0.00471517	-3.78516
SCZ	PPP4C	Brain_eQTL	MetaBrain	Trait -> xQTL	PPP4C	SCZ	Wald ratio	1	1.53949	0.406853	0.000154383	0.00473566	3.78391
SCZ	ENSG00000255545	Blood_eQTL	eQTLGen	xQTL -> Trait	SCZ	ENSG00000255545	Wald ratio	1	0.0684277	0.0180885	0.000154983	0.00475245	3.78295
SCZ	TBC1D2	Blood_eQTL	eQTLGen	xQTL -> Trait	SCZ	TBC1D2	Inverse variance weighted	3	0.136049	0.0359784	0.000155936	0.00477674	3.78142
SCZ	PMVK	Brain_eQTL	MetaBrain	xQTL -> Trait	SCZ	PMVK	Wald ratio	1	0.181244	0.0479349	0.000156178	0.00478333	3.78103
SCZ	CERS5	Blood_eQTL	eQTLGen	xQTL -> Trait	SCZ	CERS5	Inverse variance weighted	5	0.0698049	0.018463	0.000156328	0.00478629	3.78079
SCZ	SNF8	Blood_eQTL	eQTLGen	xQTL -> Trait	SCZ	SNF8	Wald ratio	1	0.403696	0.106806	0.000157017	0.00480409	3.7797
SCZ	HVCN1	Blood_eQTL	eQTLGen	xQTL -> Trait	SCZ	HVCN1	Wald ratio	1	0.181919	0.0481342	0.000157197	0.00480863	3.77942
SCZ	BTRC	Blood_eQTL	eQTLGen	xQTL -> Trait	SCZ	BTRC	Wald ratio	1	-0.265989	0.0703874	0.000157503	0.00481564	-3.77893
SCZ	ANKRD27	Brain_eQTL	MetaBrain	xQTL -> Trait	SCZ	ANKRD27	Wald ratio	1	-0.0469262	0.0124185	0.000157626	0.00481775	-3.77874
SCZ	UBXN2B	Brain_eQTL	MetaBrain	xQTL -> Trait	SCZ	UBXN2B	Wald ratio	1	-0.0701845	0.0185741	0.000157693	0.00481896	-3.77863
SCZ	VEZT	Brain_eQTL	MetaBrain	Trait -> xQTL	VEZT	SCZ	Wald ratio	1	-1.90575	0.504719	0.000159452	0.00486606	-3.77587
SCZ	CCDC6	Brain_eQTL	MetaBrain	xQTL -> Trait	SCZ	CCDC6	Inverse variance weighted	2	-0.0971784	0.0257589	0.000161545	0.00491982	-3.77262
SCZ	MLF2	Brain_eQTL	MetaBrain	xQTL -> Trait	SCZ	MLF2	Wald ratio	1	-0.181805	0.048201	0.000162068	0.00493376	-3.77181
SCZ	DIP2B	Blood_eQTL	eQTLGen	xQTL -> Trait	SCZ	DIP2B	Wald ratio	1	0.163223	0.0432816	0.000162467	0.00494116	3.7712
SCZ	SIRPD	Brain_eQTL	MetaBrain	xQTL -> Trait	SCZ	SIRPD	Wald ratio	1	-0.184837	0.0490148	0.000162564	0.00494241	-3.77105
SCZ	YPEL1	Brain_eQTL	MetaBrain	xQTL -> Trait	SCZ	YPEL1	Wald ratio	1	-0.0798938	0.0211877	0.000162749	0.00494721	-3.77076
SCZ	EPB41	Blood_eQTL	eQTLGen	xQTL -> Trait	SCZ	EPB41	Wald ratio	1	-0.355071	0.0941787	0.000163126	0.00495528	-3.77019
SCZ	SLC45A1	Brain_eQTL	MetaBrain	xQTL -> Trait	SCZ	SLC45A1	Wald ratio	1	-0.1634	0.0433568	0.000164076	0.0049782	-3.76874
SCZ	ELOVL7	Brain_eQTL	MetaBrain	Trait -> xQTL	ELOVL7	SCZ	Wald ratio	1	1.5372	0.407962	0.000164568	0.00498974	3.76799
SCZ	ALG8	Brain_eQTL	MetaBrain	xQTL -> Trait	SCZ	ALG8	Wald ratio	1	0.0508781	0.0135051	0.000165006	0.00500216	3.76733
SCZ	TOP6BL	Blood_eQTL	eQTLGen	xQTL -> Trait	SCZ	TOP6BL	Inverse variance weighted	3	-0.10622	0.0282044	0.00016584	0.00502552	-3.76607
SCZ	PRRG2	Blood_eQTL	eQTLGen	xQTL -> Trait	SCZ	PRRG2	Wald ratio	1	-0.448896	0.11927	0.000167417	0.00506065	-3.7637
SCZ	ENSG00000229472	Blood_eQTL	eQTLGen	xQTL -> Trait	SCZ	ENSG00000229472	Wald ratio	1	-0.158765	0.0422069	0.000168836	0.00509749	-3.76159
SCZ	POLG	Blood_eQTL	eQTLGen	xQTL -> Trait	SCZ	POLG	Wald ratio	1	-0.285258	0.0758482	0.000169297	0.00510967	-3.76091
SCZ	TERF2	Blood_eQTL	eQTLGen	xQTL -> Trait	SCZ	TERF2	Wald ratio	1	-0.187519	0.0498611	0.000169348	0.00511036	-3.76083
SCZ	C3orf62	Brain_eQTL	MetaBrain	xQTL -> Trait	SCZ	C3orf62	Wald ratio	1	-0.0828629	0.0220343	0.000169483	0.00511271	-3.76063
SCZ	JAKMIP1	Blood_eQTL	eQTLGen	xQTL -> Trait	SCZ	JAKMIP1	Inverse variance weighted	2	0.122333	0.0325424	0.000170469	0.00513722	3.75918
SCZ	C5orf63	Blood_eQTL	eQTLGen	xQTL -> Trait	SCZ	C5orf63	Wald ratio	1	-0.372772	0.0991809	0.000170931	0.00514777	-3.75851
SCZ	ENSG00000278535	Brain_eQTL	MetaBrain	xQTL -> Trait	SCZ	ENSG00000278535	Wald ratio	1	-0.0422639	0.0112449	0.000170931	0.00514777	-3.75851
SCZ	ENSA	Blood_pQTL	UKB_pQTL	Trait -> xQTL	ENSA	SCZ	Wald ratio	1	-0.565389	0.150432	0.000170985	0.00514777	-3.75843
SCZ	TRAM2-AS1	Blood_eQTL	eQTLGen	xQTL -> Trait	SCZ	TRAM2-AS1	Wald ratio	1	-0.238194	0.0633835	0.000171291	0.00515241	-3.75798
SCZ	DLST	Brain_eQTL	MetaBrain	xQTL -> Trait	SCZ	DLST	Wald ratio	1	0.187527	0.0499251	0.000172538	0.0051847	3.75616
SCZ	C3orf49	Brain_eQTL	MetaBrain	xQTL -> Trait	SCZ	C3orf49	Wald ratio	1	-0.111428	0.029682	0.000174002	0.00522427	-3.75405
SCZ	LMAN2L	Brain_eQTL	MetaBrain	xQTL -> Trait	SCZ	LMAN2L	Wald ratio	1	-0.105351	0.0280704	0.000174648	0.00523751	-3.75312
SCZ	PTPRF	Blood_pQTL	UKB_pQTL	xQTL -> Trait	SCZ	PTPRF	Wald ratio	1	-0.423533	0.112871	0.000175166	0.0052504	-3.75238
SCZ	NRGN	Blood_eQTL	eQTLGen	xQTL -> Trait	SCZ	NRGN	Wald ratio	1	-0.367628	0.0979882	0.000175599	0.00526161	-3.75176
SCZ	DIABLO	Blood_eQTL	eQTLGen	Trait -> xQTL	DIABLO	SCZ	Wald ratio	1	-0.5121	0.136531	0.000176271	0.00527908	-3.7508
SCZ	NT5C	Blood_eQTL	eQTLGen	xQTL -> Trait	SCZ	NT5C	Inverse variance weighted	2	-0.120278	0.0320688	0.000176395	0.0052819	-3.75062
SCZ	THUMPD3-AS1	Blood_eQTL	eQTLGen	xQTL -> Trait	SCZ	THUMPD3-AS1	Wald ratio	1	0.274583	0.0732244	0.000176915	0.00529213	3.74989
SCZ	ERLEC1	Brain_eQTL	MetaBrain	xQTL -> Trait	SCZ	ERLEC1	Wald ratio	1	-0.198997	0.053095	0.000178284	0.00532683	-3.74795
SCZ	IHO1	Brain_eQTL	MetaBrain	xQTL -> Trait	SCZ	IHO1	Wald ratio	1	-0.137183	0.0366147	0.0001792	0.00534872	-3.74667
SCZ	ENSG00000198064	Brain_eQTL	MetaBrain	Trait -> xQTL	ENSG00000198064	SCZ	Wald ratio	1	-1.52438	0.406868	0.000179226	0.00534872	-3.74663
SCZ	HSPE1	Blood_eQTL	eQTLGen	Trait -> xQTL	HSPE1	SCZ	Wald ratio	1	0.725665	0.193717	0.000179677	0.00535947	3.746
SCZ	JKAMP	Brain_eQTL	MetaBrain	xQTL -> Trait	SCZ	JKAMP	Wald ratio	1	-0.118302	0.0315878	0.000180268	0.0053762	-3.74518
SCZ	SPIRE2	Blood_eQTL	eQTLGen	xQTL -> Trait	SCZ	SPIRE2	Inverse variance weighted	2	-0.152892	0.040825	0.000180348	0.00537769	-3.74506
SCZ	KIF2A	Blood_eQTL	eQTLGen	xQTL -> Trait	SCZ	KIF2A	Wald ratio	1	0.253573	0.0677328	0.000181315	0.00540292	3.74372
SCZ	PDIA3	Brain_eQTL	MetaBrain	xQTL -> Trait	SCZ	PDIA3	Wald ratio	1	0.180425	0.0481989	0.000181595	0.00540946	3.74333
SCZ	REG1B	Blood_pQTL	UKB_pQTL	Trait -> xQTL	REG1B	SCZ	Wald ratio	1	0.5573	0.14893	0.000182538	0.00543301	3.74203
SCZ	ACADVL	Brain_eQTL	MetaBrain	xQTL -> Trait	SCZ	ACADVL	Wald ratio	1	-0.0836822	0.0223669	0.000183036	0.0054451	-3.74135
SCZ	ENSG00000267701	Blood_eQTL	eQTLGen	xQTL -> Trait	SCZ	ENSG00000267701	Wald ratio	1	0.259287	0.069364	0.00018544	0.00550743	3.73807
SCZ	ANKK1	Brain_eQTL	MetaBrain	xQTL -> Trait	SCZ	ANKK1	Wald ratio	1	-0.0472575	0.0126478	0.000186648	0.00554148	-3.73643
SCZ	RBFA	Brain_eQTL	MetaBrain	xQTL -> Trait	SCZ	RBFA	Wald ratio	1	0.0666717	0.0178459	0.000186988	0.00554971	3.73598
SCZ	MED8	Brain_eQTL	MetaBrain	Trait -> xQTL	MED8	SCZ	Wald ratio	1	-1.77469	0.475024	0.000186963	0.00554971	-3.73601
SCZ	RNF152	Blood_eQTL	eQTLGen	xQTL -> Trait	SCZ	RNF152	Wald ratio	1	-0.589382	0.157765	0.000187101	0.00555216	-3.73582
SCZ	RCE1	Blood_eQTL	eQTLGen	xQTL -> Trait	SCZ	RCE1	Wald ratio	1	0.174415	0.0467258	0.000189408	0.00560942	3.73274
SCZ	OLA1	Brain_eQTL	MetaBrain	xQTL -> Trait	SCZ	OLA1	Wald ratio	1	0.0681673	0.0182629	0.000189545	0.00561253	3.73256
SCZ	GPD1	Brain_eQTL	MetaBrain	xQTL -> Trait	SCZ	GPD1	Wald ratio	1	0.194768	0.0522071	0.000190968	0.00564782	3.73067
SCZ	KLHDC8B	Blood_eQTL	eQTLGen	xQTL -> Trait	SCZ	KLHDC8B	Inverse variance weighted	2	0.129051	0.0345959	0.000191299	0.00565414	3.73024
SCZ	TBC1D13	Blood_eQTL	eQTLGen	xQTL -> Trait	SCZ	TBC1D13	Wald ratio	1	-0.3687	0.098861	0.000191876	0.00566767	-3.72948
SCZ	MIR4513	Blood_eQTL	eQTLGen	xQTL -> Trait	SCZ	MIR4513	Wald ratio	1	0.250787	0.0672482	0.000192035	0.00567025	3.72927
SCZ	ANP32E	Brain_eQTL	MetaBrain	Trait -> xQTL	ANP32E	SCZ	Wald ratio	1	-2.04981	0.549776	0.000192673	0.0056872	-3.72844
SCZ	RAB11FIP5	Blood_eQTL	eQTLGen	Trait -> xQTL	RAB11FIP5	SCZ	Wald ratio	1	0.5864	0.157309	0.000193235	0.00570192	3.7277
SCZ	FAM171A1	Brain_eQTL	MetaBrain	xQTL -> Trait	SCZ	FAM171A1	Wald ratio	1	0.0875803	0.0235176	0.000196073	0.00577038	3.72402
SCZ	SNAI3	Brain_eQTL	MetaBrain	xQTL -> Trait	SCZ	SNAI3	Wald ratio	1	-0.095142	0.0255696	0.000198513	0.00583257	-3.7209
SCZ	MRM1	Blood_eQTL	eQTLGen	xQTL -> Trait	SCZ	MRM1	Wald ratio	1	-0.416007	0.111816	0.000198856	0.00583977	-3.72047
SCZ	CPD	Brain_eQTL	MetaBrain	xQTL -> Trait	SCZ	CPD	Wald ratio	1	0.125391	0.033703	0.000198856	0.00583977	3.72047
SCZ	METTL15	Blood_eQTL	eQTLGen	xQTL -> Trait	SCZ	METTL15	Wald ratio	1	-0.330046	0.0887418	0.000199876	0.00586843	-3.71917
SCZ	PSMD6	Brain_eQTL	MetaBrain	xQTL -> Trait	SCZ	PSMD6	Wald ratio	1	-0.203372	0.0547256	0.000202225	0.00592213	-3.71622
SCZ	PP2D1	Brain_eQTL	MetaBrain	xQTL -> Trait	SCZ	PP2D1	Wald ratio	1	0.115483	0.0311266	0.000207183	0.00605439	3.71009
SCZ	ENSG00000225527	Blood_eQTL	eQTLGen	xQTL -> Trait	SCZ	ENSG00000225527	Wald ratio	1	-0.0609071	0.016427	0.000209107	0.00609763	-3.70775
SCZ	TDG	Blood_eQTL	eQTLGen	Trait -> xQTL	TDG	SCZ	Wald ratio	1	-0.899622	0.242656	0.000209398	0.00610513	-3.7074
SCZ	RTN3	Blood_eQTL	eQTLGen	xQTL -> Trait	SCZ	RTN3	Wald ratio	1	0.18331	0.0494536	0.00020998	0.00612009	3.7067
SCZ	MAD2L1BP	Blood_eQTL	eQTLGen	Trait -> xQTL	MAD2L1BP	SCZ	Wald ratio	1	0.62549	0.16875	0.00021006	0.00612043	3.7066
SCZ	ENSG00000285551	Brain_eQTL	MetaBrain	xQTL -> Trait	SCZ	ENSG00000285551	Wald ratio	1	0.0451046	0.012177	0.00021215	0.00616722	3.70409
SCZ	NRGN	Brain_eQTL	MetaBrain	Trait -> xQTL	NRGN	SCZ	Wald ratio	1	1.53407	0.414534	0.000214993	0.00623648	3.70072
SCZ	ITIH3	Blood_pQTL	UKB_pQTL	xQTL -> Trait	SCZ	ITIH3	Inverse variance weighted	3	-0.181213	0.0489747	0.000215486	0.00624791	-3.70013
SCZ	NCKIPSD	Blood_eQTL	eQTLGen	xQTL -> Trait	SCZ	NCKIPSD	Wald ratio	1	-0.149761	0.040477	0.000215694	0.0062519	-3.69989
SCZ	FXR1	Brain_eQTL	MetaBrain	Trait -> xQTL	FXR1	SCZ	Wald ratio	1	1.60656	0.434231	0.000215786	0.00625356	3.69978
SCZ	COX6B2	Blood_eQTL	eQTLGen	xQTL -> Trait	SCZ	COX6B2	Wald ratio	1	0.363597	0.0982839	0.000216057	0.00626038	3.69946
SCZ	PPP2R3A	Brain_eQTL	MetaBrain	Trait -> xQTL	PPP2R3A	SCZ	Wald ratio	1	1.7822	0.482003	0.000217751	0.00630537	3.69748
SCZ	PTPRF	Brain_eQTL	MetaBrain	Trait -> xQTL	PTPRF	SCZ	Wald ratio	1	-1.75532	0.475055	0.000219897	0.00635515	-3.69499
SCZ	ZNF281	Blood_eQTL	eQTLGen	xQTL -> Trait	SCZ	ZNF281	Wald ratio	1	-0.102268	0.027688	0.000221126	0.00638549	-3.69357
SCZ	SGMS2	Brain_eQTL	MetaBrain	xQTL -> Trait	SCZ	SGMS2	Wald ratio	1	0.165673	0.0448543	0.000221126	0.00638549	3.69357
SCZ	CTSS	Blood_eQTL	eQTLGen	xQTL -> Trait	SCZ	CTSS	Wald ratio	1	0.208255	0.056394	0.000221749	0.00640243	3.69286
SCZ	PTPRK	Brain_eQTL	MetaBrain	xQTL -> Trait	SCZ	PTPRK	Wald ratio	1	-0.199236	0.0539704	0.000222858	0.0064282	-3.69159
SCZ	PBXIP1	Blood_eQTL	eQTLGen	xQTL -> Trait	SCZ	PBXIP1	Wald ratio	1	-0.191973	0.0520302	0.000224558	0.00646993	-3.68966
SCZ	THSD7B	Brain_eQTL	MetaBrain	xQTL -> Trait	SCZ	THSD7B	Wald ratio	1	-0.121102	0.032823	0.00022466	0.00647077	-3.68954
SCZ	RLBP1	Brain_pQTL	ROSMAP	xQTL -> Trait	SCZ	RLBP1	Wald ratio	1	-0.165033	0.0447301	0.00022466	0.00647077	-3.68954
SCZ	CENPU	Blood_eQTL	eQTLGen	xQTL -> Trait	SCZ	CENPU	Inverse variance weighted	2	0.0593386	0.0160887	0.000225822	0.00650213	3.68823
SCZ	SLC25A12	Brain_pQTL	ROSMAP	xQTL -> Trait	SCZ	SLC25A12	Wald ratio	1	0.72361	0.196239	0.000226561	0.00651921	3.6874
SCZ	GALK2	Blood_eQTL	eQTLGen	xQTL -> Trait	SCZ	GALK2	Wald ratio	1	0.165512	0.0449075	0.000228148	0.00655326	3.68562
SCZ	CCNDBP1	Brain_eQTL	MetaBrain	xQTL -> Trait	SCZ	CCNDBP1	Wald ratio	1	0.115977	0.0314765	0.000229093	0.00657511	3.68457
SCZ	IFNA20P	Blood_eQTL	eQTLGen	xQTL -> Trait	SCZ	IFNA20P	Wald ratio	1	0.17775	0.0482686	0.000230937	0.00662269	3.68252
SCZ	MED30	Brain_eQTL	MetaBrain	xQTL -> Trait	SCZ	MED30	Wald ratio	1	-0.0677601	0.0184044	0.000231659	0.00663913	-3.68173
SCZ	HSPE1P18	Blood_eQTL	eQTLGen	xQTL -> Trait	SCZ	HSPE1P18	Wald ratio	1	-0.0651454	0.0176996	0.000232683	0.00666311	-3.6806
SCZ	ITSN1	Blood_eQTL	eQTLGen	xQTL -> Trait	SCZ	ITSN1	Inverse variance weighted	5	-0.078097	0.0212323	0.000234877	0.00671409	-3.67821
SCZ	MST1P2	Blood_eQTL	eQTLGen	xQTL -> Trait	SCZ	MST1P2	Inverse variance weighted	4	-0.0569037	0.0154861	0.000238304	0.00679714	-3.67451
SCZ	HAT1	Blood_eQTL	eQTLGen	Trait -> xQTL	HAT1	SCZ	Wald ratio	1	-0.590957	0.160827	0.000238316	0.00679714	-3.6745
SCZ	ENSG00000235111	Blood_eQTL	eQTLGen	Trait -> xQTL	ENSG00000235111	SCZ	Wald ratio	1	1.08981	0.296668	0.000239251	0.006817	3.6735
SCZ	METTL21A	Brain_eQTL	MetaBrain	xQTL -> Trait	SCZ	METTL21A	Wald ratio	1	-0.057618	0.01569	0.000240403	0.00684463	-3.67227
SCZ	POLG	Brain_eQTL	MetaBrain	xQTL -> Trait	SCZ	POLG	Wald ratio	1	-0.0854742	0.0232849	0.000241797	0.00687773	-3.6708
SCZ	SUGP1	Blood_eQTL	eQTLGen	Trait -> xQTL	SUGP1	SCZ	Wald ratio	1	0.46317	0.12619	0.000242171	0.00688619	3.6704
SCZ	ZNRF3	Blood_eQTL	eQTLGen	xQTL -> Trait	SCZ	ZNRF3	Wald ratio	1	-0.504337	0.137428	0.000242711	0.00689825	-3.66983
SCZ	CYB5D2	Brain_eQTL	MetaBrain	xQTL -> Trait	SCZ	CYB5D2	Wald ratio	1	0.137526	0.037478	0.000243025	0.00690607	3.6695
SCZ	ENSG00000225032	Blood_eQTL	eQTLGen	xQTL -> Trait	SCZ	ENSG00000225032	Inverse variance weighted	2	-0.0595397	0.0162305	0.000244079	0.00693271	-3.66839
SCZ	TMED4	Brain_eQTL	MetaBrain	xQTL -> Trait	SCZ	TMED4	Wald ratio	1	-0.0814911	0.0222221	0.000245292	0.0069627	-3.66713
SCZ	MED1	Blood_eQTL	eQTLGen	xQTL -> Trait	SCZ	MED1	Wald ratio	1	0.218647	0.0596261	0.000245442	0.00696475	3.66697
SCZ	CCDC71	Brain_eQTL	MetaBrain	xQTL -> Trait	SCZ	CCDC71	Wald ratio	1	0.143259	0.039067	0.000245413	0.00696475	3.667
SCZ	CCNB2	Brain_eQTL	MetaBrain	xQTL -> Trait	SCZ	CCNB2	Wald ratio	1	-0.154404	0.0421114	0.00024584	0.00696939	-3.66656
SCZ	MTF2	Blood_eQTL	eQTLGen	xQTL -> Trait	SCZ	MTF2	Wald ratio	1	-0.237244	0.0647095	0.000246089	0.00697534	-3.6663
SCZ	TCTA	Brain_eQTL	MetaBrain	xQTL -> Trait	SCZ	TCTA	Wald ratio	1	-0.204029	0.0556512	0.000246175	0.00697667	-3.66621
SCZ	AGAP14P	Blood_eQTL	eQTLGen	xQTL -> Trait	SCZ	AGAP14P	Inverse variance weighted	2	0.176137	0.0480673	0.00024793	0.00702196	3.66439
SCZ	AKT3	Blood_eQTL	eQTLGen	xQTL -> Trait	SCZ	AKT3	Inverse variance weighted	2	-0.43118	0.117688	0.000248554	0.00703629	-3.66374
SCZ	USP4	Blood_eQTL	eQTLGen	xQTL -> Trait	SCZ	USP4	Wald ratio	1	0.42695	0.116549	0.000249027	0.00704743	3.66326
SCZ	HYI	Brain_pQTL	ROSMAP	xQTL -> Trait	SCZ	HYI	Wald ratio	1	0.316534	0.0864078	0.000249027	0.00704743	3.66326
SCZ	GOSR1	Brain_eQTL	MetaBrain	xQTL -> Trait	SCZ	GOSR1	Wald ratio	1	-0.0476578	0.0130109	0.000249369	0.0070504	-3.66291
SCZ	INA	Brain_eQTL	MetaBrain	xQTL -> Trait	SCZ	INA	Wald ratio	1	-0.0795745	0.0217258	0.000249596	0.00705457	-3.66267
SCZ	CENPM	Blood_eQTL	eQTLGen	Trait -> xQTL	CENPM	SCZ	Wald ratio	1	0.445038	0.121515	0.000249863	0.00705989	3.6624
SCZ	CACNA1I	Blood_eQTL	eQTLGen	Trait -> xQTL	CACNA1I	SCZ	Wald ratio	1	0.591621	0.161636	0.000252018	0.00711403	3.6602
SCZ	ATP5MC1	Brain_eQTL	MetaBrain	xQTL -> Trait	SCZ	ATP5MC1	Wald ratio	1	0.0697451	0.0190577	0.00025253	0.00712507	3.65968
SCZ	TRPM7	Blood_eQTL	eQTLGen	xQTL -> Trait	SCZ	TRPM7	Wald ratio	1	0.53804	0.147156	0.000255919	0.00720589	3.65626
SCZ	CPNE7	Blood_eQTL	eQTLGen	Trait -> xQTL	CPNE7	SCZ	Wald ratio	1	-0.570614	0.156226	0.0002597	0.00730196	-3.6525
SCZ	TDRD9	Brain_eQTL	MetaBrain	xQTL -> Trait	SCZ	TDRD9	Wald ratio	1	-0.0490735	0.013437	0.000260099	0.00730974	-3.65211
SCZ	CEBPZ	Brain_eQTL	MetaBrain	xQTL -> Trait	SCZ	CEBPZ	Wald ratio	1	0.129513	0.0354693	0.000260819	0.00732652	3.6514
SCZ	RBBP5	Brain_eQTL	MetaBrain	xQTL -> Trait	SCZ	RBBP5	Wald ratio	1	0.0719622	0.0197081	0.000260819	0.00732652	3.6514
SCZ	SCD5	Blood_eQTL	eQTLGen	xQTL -> Trait	SCZ	SCD5	Inverse variance weighted	4	-0.0684455	0.0187622	0.000264244	0.00739943	-3.64804
SCZ	DVL2	Blood_eQTL	eQTLGen	xQTL -> Trait	SCZ	DVL2	Wald ratio	1	-0.282408	0.0774186	0.000264493	0.00740042	-3.6478
SCZ	C1orf43	Blood_eQTL	eQTLGen	xQTL -> Trait	SCZ	C1orf43	Wald ratio	1	0.232679	0.0637875	0.00026457	0.00740042	3.64773
SCZ	KLHDC8B	Brain_eQTL	MetaBrain	xQTL -> Trait	SCZ	KLHDC8B	Wald ratio	1	0.142632	0.0391028	0.000264687	0.00740253	3.64761
SCZ	CYFIP2	Brain_eQTL	MetaBrain	xQTL -> Trait	SCZ	CYFIP2	Wald ratio	1	-0.106642	0.0292576	0.000267448	0.00746335	-3.64495
SCZ	PFKFB2	Blood_eQTL	eQTLGen	xQTL -> Trait	SCZ	PFKFB2	Wald ratio	1	0.444023	0.121853	0.000268529	0.00748791	3.64391
SCZ	HMGB3P24	Blood_eQTL	eQTLGen	xQTL -> Trait	SCZ	HMGB3P24	Wald ratio	1	-0.152709	0.041908	0.000268529	0.00748791	-3.64391
SCZ	ENSG00000231581	Blood_eQTL	eQTLGen	xQTL -> Trait	SCZ	ENSG00000231581	Inverse variance weighted	2	0.044768	0.0122881	0.000269268	0.00750591	3.6432
SCZ	CRELD2	Brain_eQTL	MetaBrain	xQTL -> Trait	SCZ	CRELD2	Wald ratio	1	0.209382	0.0574799	0.000269792	0.00751702	3.6427
SCZ	SNF8	Brain_eQTL	MetaBrain	xQTL -> Trait	SCZ	SNF8	Wald ratio	1	0.0521372	0.0143135	0.000269975	0.00751977	3.64253
SCZ	LTA	Blood_pQTL	UKB_pQTL	xQTL -> Trait	SCZ	LTA	Inverse variance weighted	4	-0.0627905	0.0172429	0.00027103	0.00754365	-3.64152
SCZ	SNAI3	Blood_eQTL	eQTLGen	xQTL -> Trait	SCZ	SNAI3	Inverse variance weighted	2	0.0750305	0.0206062	0.000271419	0.00755054	3.64115
SCZ	SLC39A3	Blood_eQTL	eQTLGen	xQTL -> Trait	SCZ	SLC39A3	Inverse variance weighted	2	0.0859178	0.0236055	0.000272924	0.0075806	3.63973
SCZ	CTRL	Blood_pQTL	UKB_pQTL	xQTL -> Trait	SCZ	CTRL	Wald ratio	1	0.451369	0.12403	0.000273498	0.00759416	3.63919
SCZ	WDR17	Blood_eQTL	eQTLGen	Trait -> xQTL	WDR17	SCZ	Wald ratio	1	-0.502021	0.138043	0.000276153	0.00765836	-3.6367
SCZ	ENSG00000249896	Blood_eQTL	eQTLGen	xQTL -> Trait	SCZ	ENSG00000249896	Wald ratio	1	0.470723	0.129561	0.000279904	0.00773471	3.63322
SCZ	HEXIM1	Brain_eQTL	MetaBrain	xQTL -> Trait	SCZ	HEXIM1	Wald ratio	1	-0.13417	0.0369287	0.000279904	0.00773471	-3.63322
SCZ	PCDHA7	Brain_eQTL	MetaBrain	xQTL -> Trait	SCZ	PCDHA7	Wald ratio	1	0.0766136	0.021087	0.000279904	0.00773471	3.63322
SCZ	NCKIPSD	Brain_eQTL	MetaBrain	xQTL -> Trait	SCZ	NCKIPSD	Wald ratio	1	-0.0435303	0.0119812	0.000279904	0.00773471	-3.63322
SCZ	HMCES	Brain_eQTL	MetaBrain	xQTL -> Trait	SCZ	HMCES	Wald ratio	1	0.180395	0.0496633	0.000280849	0.00775361	3.63235
SCZ	PCYT1A	Blood_eQTL	eQTLGen	xQTL -> Trait	SCZ	PCYT1A	Wald ratio	1	-0.395026	0.108879	0.000285516	0.00787393	-3.6281
SCZ	CTNNA1	Brain_eQTL	MetaBrain	Trait -> xQTL	CTNNA1	SCZ	Wald ratio	1	1.82918	0.504282	0.000286407	0.00789394	3.62729
SCZ	PSMB10	Blood_eQTL	eQTLGen	xQTL -> Trait	SCZ	PSMB10	Wald ratio	1	-0.281956	0.0777348	0.000286567	0.00789681	-3.62715
SCZ	MRPS14	Brain_eQTL	MetaBrain	xQTL -> Trait	SCZ	MRPS14	Wald ratio	1	0.114012	0.0314337	0.000286668	0.00789716	3.62706
SCZ	GPN3	Blood_eQTL	eQTLGen	xQTL -> Trait	SCZ	GPN3	Inverse variance weighted	6	0.0721136	0.019891	0.000288479	0.00794214	3.62543
SCZ	ENSG00000242324	Blood_eQTL	eQTLGen	xQTL -> Trait	SCZ	ENSG00000242324	Wald ratio	1	0.174254	0.0480674	0.000288747	0.00794583	3.62519
SCZ	RPS3AP34	Blood_eQTL	eQTLGen	xQTL -> Trait	SCZ	RPS3AP34	Wald ratio	1	0.208611	0.0575449	0.000288747	0.00794583	3.62519
SCZ	GFOD2	Brain_eQTL	MetaBrain	xQTL -> Trait	SCZ	GFOD2	Wald ratio	1	-0.0972112	0.0268149	0.000288662	0.00794583	-3.62527
SCZ	DYNC1I2	Blood_eQTL	eQTLGen	xQTL -> Trait	SCZ	DYNC1I2	Wald ratio	1	-0.233023	0.0642841	0.000289078	0.0079525	-3.6249
SCZ	CREB1	Brain_eQTL	MetaBrain	xQTL -> Trait	SCZ	CREB1	Wald ratio	1	-0.124404	0.0343292	0.000290246	0.00797603	-3.62385
SCZ	WDR82	Brain_eQTL	MetaBrain	Trait -> xQTL	WDR82	SCZ	Wald ratio	1	-1.25954	0.347635	0.000291019	0.00799358	-3.62317
SCZ	PRR12	Brain_eQTL	MetaBrain	Trait -> xQTL	PRR12	SCZ	Wald ratio	1	-1.75505	0.48445	0.000291469	0.00800347	-3.62277
SCZ	CTDNEP1	Brain_eQTL	MetaBrain	xQTL -> Trait	SCZ	CTDNEP1	Wald ratio	1	0.147544	0.0407291	0.000291707	0.00800876	3.62256
SCZ	SLC25A24	Brain_pQTL	ROSMAP	xQTL -> Trait	SCZ	SLC25A24	Wald ratio	1	0.252341	0.0696888	0.0002935	0.00805047	3.62097
SCZ	PPP2R5B	Brain_eQTL	MetaBrain	xQTL -> Trait	SCZ	PPP2R5B	Wald ratio	1	-0.168946	0.046702	0.00029743	0.00813334	-3.61753
SCZ	NSF	Blood_eQTL	eQTLGen	xQTL -> Trait	SCZ	NSF	Wald ratio	1	-0.165701	0.045815	0.000298349	0.00815348	-3.61673
SCZ	MST1R	Brain_eQTL	MetaBrain	xQTL -> Trait	SCZ	MST1R	Wald ratio	1	-0.0906449	0.025065	0.000298734	0.00815899	-3.6164
SCZ	DDB2	Brain_eQTL	MetaBrain	Trait -> xQTL	DDB2	SCZ	Wald ratio	1	1.49606	0.413686	0.00029871	0.00815899	3.61642
SCZ	FAM221A	Brain_pQTL	ROSMAP	xQTL -> Trait	SCZ	FAM221A	Wald ratio	1	0.378209	0.104603	0.00029956	0.00818031	3.61568
SCZ	RAB15	Blood_eQTL	eQTLGen	xQTL -> Trait	SCZ	RAB15	Inverse variance weighted	3	0.109695	0.0303471	0.000300717	0.00820939	3.61468
SCZ	MRPL37	Brain_eQTL	MetaBrain	xQTL -> Trait	SCZ	MRPL37	Wald ratio	1	0.0581584	0.0160899	0.000300823	0.00821102	3.61459
SCZ	PRR13	Brain_eQTL	MetaBrain	xQTL -> Trait	SCZ	PRR13	Wald ratio	1	0.092151	0.0255247	0.000305884	0.00833512	3.61027
SCZ	FAM177A1	Blood_eQTL	eQTLGen	xQTL -> Trait	SCZ	FAM177A1	Inverse variance weighted	2	0.138653	0.0384114	0.000306572	0.00834623	3.60968
SCZ	SLC45A1	Brain_eQTL	MetaBrain	Trait -> xQTL	SLC45A1	SCZ	Wald ratio	1	-1.92837	0.534286	0.000307094	0.00835151	-3.60924
SCZ	VPS8	Brain_eQTL	MetaBrain	xQTL -> Trait	SCZ	VPS8	Wald ratio	1	-0.0800799	0.0221987	0.000309258	0.00840267	-3.60742
SCZ	ZNF804A	Brain_eQTL	MetaBrain	Trait -> xQTL	ZNF804A	SCZ	Wald ratio	1	1.90563	0.528611	0.000312178	0.00846653	3.60498
SCZ	GOSR1	Blood_eQTL	eQTLGen	xQTL -> Trait	SCZ	GOSR1	Wald ratio	1	-0.417006	0.115704	0.000313273	0.00849118	-3.60407
SCZ	ENSG00000257681	Blood_eQTL	eQTLGen	Trait -> xQTL	ENSG00000257681	SCZ	Wald ratio	1	-1.53189	0.425042	0.000313236	0.00849118	-3.6041
SCZ	KLF12	Brain_eQTL	MetaBrain	Trait -> xQTL	KLF12	SCZ	Wald ratio	1	-2.07423	0.575858	0.000315802	0.00854924	-3.60198
SCZ	SNORD12B	Blood_eQTL	eQTLGen	Trait -> xQTL	SNORD12B	SCZ	Wald ratio	1	-1.08619	0.301678	0.000317606	0.00859024	-3.6005
SCZ	RLBP1	Brain_eQTL	MetaBrain	xQTL -> Trait	SCZ	RLBP1	Wald ratio	1	-0.0491951	0.0136762	0.000321752	0.00868132	-3.59713
SCZ	C9orf72	Blood_eQTL	eQTLGen	xQTL -> Trait	SCZ	C9orf72	Inverse variance weighted	3	-0.109944	0.0305669	0.000322108	0.00868961	-3.59684
SCZ	MAP2	Blood_eQTL	eQTLGen	xQTL -> Trait	SCZ	MAP2	Wald ratio	1	0.616533	0.171495	0.000324322	0.00874069	3.59506
SCZ	TSNAXIP1	Brain_eQTL	MetaBrain	xQTL -> Trait	SCZ	TSNAXIP1	Wald ratio	1	0.0989036	0.0275253	0.000326659	0.00879377	3.59319
SCZ	SCRN3	Brain_pQTL	ROSMAP	xQTL -> Trait	SCZ	SCRN3	Inverse variance weighted	2	-0.235686	0.0656084	0.000327758	0.00882069	-3.59231
SCZ	SRF	Blood_eQTL	eQTLGen	Trait -> xQTL	SRF	SCZ	Wald ratio	1	-0.613468	0.170816	0.000328906	0.00884492	-3.5914
SCZ	RGL4	Blood_eQTL	eQTLGen	xQTL -> Trait	SCZ	RGL4	Wald ratio	1	-0.247862	0.0690255	0.000329577	0.00885493	-3.59087
SCZ	RUSC2	Blood_eQTL	eQTLGen	xQTL -> Trait	SCZ	RUSC2	Wald ratio	1	0.141706	0.0394623	0.000329527	0.00885493	3.59091
SCZ	STRC	Blood_eQTL	eQTLGen	xQTL -> Trait	SCZ	STRC	Wald ratio	1	-0.403935	0.11249	0.000329577	0.00885493	-3.59087
SCZ	PTPRF	Blood_eQTL	eQTLGen	xQTL -> Trait	SCZ	PTPRF	Wald ratio	1	-0.483015	0.134603	0.000332674	0.00892873	-3.58843
SCZ	FGFR1	Blood_eQTL	eQTLGen	xQTL -> Trait	SCZ	FGFR1	Inverse variance weighted	2	0.113551	0.0316547	0.000334261	0.00896458	3.58719
SCZ	SP1	Blood_eQTL	eQTLGen	xQTL -> Trait	SCZ	SP1	Wald ratio	1	-0.106422	0.0296979	0.000339021	0.00907314	-3.5835
SCZ	STAB2	Blood_pQTL	UKB_pQTL	Trait -> xQTL	STAB2	SCZ	Wald ratio	1	0.524686	0.146493	0.000341449	0.00912582	3.58164
SCZ	EFEMP1	Blood_pQTL	UKB_pQTL	xQTL -> Trait	SCZ	EFEMP1	Inverse variance weighted	2	-0.155061	0.0432947	0.000341583	0.00912666	-3.58153
SCZ	RANBP10	Blood_eQTL	eQTLGen	xQTL -> Trait	SCZ	RANBP10	Wald ratio	1	0.461914	0.129006	0.000342864	0.00915129	3.58056
SCZ	MVP	Brain_eQTL	MetaBrain	Trait -> xQTL	MVP	SCZ	Wald ratio	1	-1.45714	0.406957	0.000342848	0.00915129	-3.58057
SCZ	ENSG00000231621	Blood_eQTL	eQTLGen	xQTL -> Trait	SCZ	ENSG00000231621	Inverse variance weighted	4	0.0582148	0.0162602	0.000343317	0.00916199	3.58021
SCZ	ACADVL	Blood_eQTL	eQTLGen	xQTL -> Trait	SCZ	ACADVL	Inverse variance weighted	2	-0.102394	0.0286008	0.000343435	0.00916278	-3.58012
SCZ	TRANK1	Brain_eQTL	MetaBrain	xQTL -> Trait	SCZ	TRANK1	Wald ratio	1	-0.0939	0.0262315	0.000344043	0.00917588	-3.57966
SCZ	ENSG00000218305	Brain_eQTL	MetaBrain	xQTL -> Trait	SCZ	ENSG00000218305	Wald ratio	1	-0.190392	0.0531905	0.000344342	0.00918112	-3.57943
SCZ	PTPRF	Brain_eQTL	MetaBrain	xQTL -> Trait	SCZ	PTPRF	Wald ratio	1	-0.176722	0.0493908	0.000346182	0.00922327	-3.57804
SCZ	CENPT	Blood_eQTL	eQTLGen	xQTL -> Trait	SCZ	CENPT	Wald ratio	1	0.305773	0.0854848	0.000347662	0.00925719	3.57692
SCZ	ENSG00000266469	Blood_eQTL	eQTLGen	xQTL -> Trait	SCZ	ENSG00000266469	Wald ratio	1	0.186425	0.0521416	0.000349755	0.00929903	3.57535
SCZ	EDC4	Blood_eQTL	eQTLGen	xQTL -> Trait	SCZ	EDC4	Wald ratio	1	0.320445	0.0896535	0.000351222	0.00932695	3.57426
SCZ	RALBP1	Blood_eQTL	eQTLGen	xQTL -> Trait	SCZ	RALBP1	Inverse variance weighted	4	0.0748877	0.0209523	0.000351293	0.00932741	3.57421
SCZ	RWDD3	Brain_eQTL	MetaBrain	xQTL -> Trait	SCZ	RWDD3	Inverse variance weighted	3	0.0471366	0.0131888	0.000351597	0.00933184	3.57398
SCZ	TERF2	Brain_eQTL	MetaBrain	xQTL -> Trait	SCZ	TERF2	Wald ratio	1	-0.133599	0.0373899	0.000352746	0.0093493	-3.57313
SCZ	CERS5	Brain_eQTL	MetaBrain	xQTL -> Trait	SCZ	CERS5	Wald ratio	1	0.0556984	0.015589	0.000353021	0.0093524	3.57292
SCZ	KTN1	Brain_eQTL	MetaBrain	xQTL -> Trait	SCZ	KTN1	Wald ratio	1	-0.109768	0.0307241	0.000353295	0.00935827	-3.57272
SCZ	EGLN1	Brain_eQTL	MetaBrain	xQTL -> Trait	SCZ	EGLN1	Wald ratio	1	0.0917489	0.0256897	0.000355039	0.0093989	3.57143
SCZ	RAB13	Blood_eQTL	eQTLGen	xQTL -> Trait	SCZ	RAB13	Wald ratio	1	-0.297245	0.0832705	0.000357479	0.00945506	-3.56964
SCZ	ENSG00000207425	Blood_eQTL	eQTLGen	xQTL -> Trait	SCZ	ENSG00000207425	Wald ratio	1	0.0835455	0.0234138	0.000359428	0.00949534	3.56821
SCZ	PLEKHG2	Blood_eQTL	eQTLGen	xQTL -> Trait	SCZ	PLEKHG2	Wald ratio	1	-0.390969	0.109618	0.000361551	0.00954154	-3.56667
SCZ	PTN	Brain_eQTL	MetaBrain	Trait -> xQTL	PTN	SCZ	Wald ratio	1	1.49527	0.419404	0.000363536	0.00958875	3.56523
SCZ	THAP5	Brain_eQTL	MetaBrain	xQTL -> Trait	SCZ	THAP5	Wald ratio	1	-0.0718667	0.0201602	0.000364158	0.00959895	-3.56478
SCZ	FAM168A	Blood_eQTL	eQTLGen	xQTL -> Trait	SCZ	FAM168A	Wald ratio	1	0.265313	0.0744438	0.000365341	0.00962164	3.56393
SCZ	RECK	Brain_eQTL	MetaBrain	Trait -> xQTL	RECK	SCZ	Wald ratio	1	-2.05587	0.577293	0.000369121	0.00970685	-3.56123
SCZ	WSCD2	Brain_eQTL	MetaBrain	xQTL -> Trait	SCZ	WSCD2	Inverse variance weighted	2	0.076315	0.0214341	0.00037023	0.00973028	3.56044
SCZ	UBAP2L	Blood_eQTL	eQTLGen	xQTL -> Trait	SCZ	UBAP2L	Inverse variance weighted	2	0.122659	0.0344512	0.000370346	0.00973189	3.56036
SCZ	ENSG00000226471	Blood_eQTL	eQTLGen	xQTL -> Trait	SCZ	ENSG00000226471	Wald ratio	1	-0.295178	0.0829174	0.000370984	0.00974149	-3.55991
SCZ	UBE2Z	Brain_eQTL	MetaBrain	xQTL -> Trait	SCZ	UBE2Z	Wald ratio	1	0.087468	0.0245793	0.00037283	0.00978448	3.5586
SCZ	FLT3LG	Blood_eQTL	eQTLGen	xQTL -> Trait	SCZ	FLT3LG	Wald ratio	1	0.557076	0.156559	0.000373318	0.00979413	3.55826
SCZ	CRELD2	Brain_pQTL	ROSMAP	Trait -> xQTL	CRELD2	SCZ	Wald ratio	1	1.04157	0.292851	0.000375588	0.00984882	3.55667
SCZ	HSD17B1	Brain_eQTL	MetaBrain	xQTL -> Trait	SCZ	HSD17B1	Wald ratio	1	-0.0781911	0.0219854	0.000375836	0.00985293	-3.55649
SCZ	CUL2	Blood_eQTL	eQTLGen	xQTL -> Trait	SCZ	CUL2	Wald ratio	1	-0.179795	0.0505736	0.000377819	0.00989614	-3.55511
SCZ	PCDHA11	Brain_eQTL	MetaBrain	xQTL -> Trait	SCZ	PCDHA11	Wald ratio	1	0.100697	0.0283314	0.000379074	0.0099247	3.55424
SCZ	PCGF6	Blood_eQTL	eQTLGen	Trait -> xQTL	PCGF6	SCZ	Wald ratio	1	-0.544517	0.153264	0.000381154	0.00997038	-3.5528
SCZ	DCLK3	Brain_eQTL	MetaBrain	xQTL -> Trait	SCZ	DCLK3	Inverse variance weighted	2	-0.139668	0.0393134	0.000381343	0.00997386	-3.55267
SCZ	QPCT	Brain_eQTL	MetaBrain	xQTL -> Trait	SCZ	QPCT	Wald ratio	1	0.0571162	0.0160823	0.00038305	0.0100082	3.55149
SCZ	SLC9A1	Blood_eQTL	eQTLGen	xQTL -> Trait	SCZ	SLC9A1	Wald ratio	1	0.334063	0.0940969	0.000384939	0.0100487	3.5502
SCZ	CCDC71	Blood_eQTL	eQTLGen	xQTL -> Trait	SCZ	CCDC71	Wald ratio	1	0.24976	0.0703592	0.000385553	0.0100618	3.54978
SCZ	ENSG00000261690	Blood_eQTL	eQTLGen	xQTL -> Trait	SCZ	ENSG00000261690	Wald ratio	1	-0.254502	0.0717267	0.000387836	0.0101096	-3.54823
SCZ	HMCES	Blood_eQTL	eQTLGen	xQTL -> Trait	SCZ	HMCES	Wald ratio	1	0.167315	0.0471703	0.00038957	0.0101533	3.54705
SCZ	TVP23B	Brain_eQTL	MetaBrain	xQTL -> Trait	SCZ	TVP23B	Wald ratio	1	0.0482495	0.0136048	0.000390368	0.0101658	3.54651
SCZ	PHLPP2	Blood_eQTL	eQTLGen	xQTL -> Trait	SCZ	PHLPP2	Inverse variance weighted	2	0.114607	0.0323205	0.000391217	0.0101858	3.54594
SCZ	MAX	Blood_pQTL	UKB_pQTL	xQTL -> Trait	SCZ	MAX	Wald ratio	1	-0.397799	0.112207	0.000392275	0.0102089	-3.54523
SCZ	SLC25A24	Brain_eQTL	MetaBrain	xQTL -> Trait	SCZ	SLC25A24	Wald ratio	1	0.0398244	0.0112394	0.000395151	0.0102777	3.5433
SCZ	SPIB	Blood_eQTL	eQTLGen	xQTL -> Trait	SCZ	SPIB	Inverse variance weighted	2	0.246822	0.0696619	0.000395388	0.0102809	3.54314
SCZ	IGSF6	Blood_eQTL	eQTLGen	xQTL -> Trait	SCZ	IGSF6	Wald ratio	1	-0.149458	0.0421836	0.000395537	0.0102818	-3.54304
SCZ	ENSG00000261596	Blood_eQTL	eQTLGen	xQTL -> Trait	SCZ	ENSG00000261596	Wald ratio	1	-0.0528814	0.0149254	0.000395537	0.0102818	-3.54304
SCZ	EIF2AK2	Brain_eQTL	MetaBrain	Trait -> xQTL	EIF2AK2	SCZ	Wald ratio	1	-1.91137	0.539633	0.000397126	0.0103095	-3.54199
SCZ	KHK	Blood_pQTL	UKB_pQTL	xQTL -> Trait	SCZ	KHK	Inverse variance weighted	3	0.105023	0.0296579	0.000398418	0.0103356	3.54113
SCZ	NSUN6	Blood_eQTL	eQTLGen	xQTL -> Trait	SCZ	NSUN6	Wald ratio	1	0.194648	0.0549939	0.00040098	0.0103869	3.53944
SCZ	MYC	Blood_eQTL	eQTLGen	xQTL -> Trait	SCZ	MYC	Inverse variance weighted	2	-0.324219	0.0916291	0.000402587	0.0104141	-3.53838
SCZ	KIAA0040	Brain_eQTL	MetaBrain	xQTL -> Trait	SCZ	KIAA0040	Wald ratio	1	0.0652899	0.0184612	0.000405316	0.0104749	3.5366
SCZ	RGS9BP	Brain_eQTL	MetaBrain	xQTL -> Trait	SCZ	RGS9BP	Wald ratio	1	-0.117211	0.0331541	0.00040723	0.0105168	-3.53535
SCZ	RUNDC3B	Brain_eQTL	MetaBrain	xQTL -> Trait	SCZ	RUNDC3B	Wald ratio	1	0.146368	0.0414027	0.000407416	0.0105194	3.53523
SCZ	HEXIM1	Blood_pQTL	UKB_pQTL	xQTL -> Trait	SCZ	HEXIM1	Wald ratio	1	0.416624	0.117862	0.000408009	0.0105323	3.53485
SCZ	ENSG00000182057	Blood_eQTL	eQTLGen	xQTL -> Trait	SCZ	ENSG00000182057	Wald ratio	1	0.375792	0.10632	0.000408494	0.0105433	3.53453
SCZ	OAZ1	Brain_eQTL	MetaBrain	xQTL -> Trait	SCZ	OAZ1	Wald ratio	1	0.145792	0.0412741	0.000411972	0.0106192	3.53229
SCZ	ENSG00000225931	Blood_eQTL	eQTLGen	Trait -> xQTL	ENSG00000225931	SCZ	Wald ratio	1	-0.814719	0.230655	0.000412118	0.0106214	-3.5322
SCZ	CYP1B1	Blood_eQTL	eQTLGen	Trait -> xQTL	CYP1B1	SCZ	Wald ratio	1	-0.555555	0.157327	0.000413679	0.0106601	-3.5312
SCZ	C2orf49	Blood_eQTL	eQTLGen	xQTL -> Trait	SCZ	C2orf49	Wald ratio	1	0.33767	0.0956427	0.000414715	0.0106808	3.53054
SCZ	ARL5B	Brain_eQTL	MetaBrain	xQTL -> Trait	SCZ	ARL5B	Wald ratio	1	0.152137	0.0431243	0.000418925	0.0107565	3.52787
SCZ	C16orf86	Blood_eQTL	eQTLGen	xQTL -> Trait	SCZ	C16orf86	Inverse variance weighted	2	-0.110955	0.031466	0.00042156	0.0108164	-3.52621
SCZ	ENSG00000241772	Blood_eQTL	eQTLGen	xQTL -> Trait	SCZ	ENSG00000241772	Wald ratio	1	0.140806	0.0399749	0.000427728	0.0109541	3.52236
SCZ	NMUR2	Brain_eQTL	MetaBrain	xQTL -> Trait	SCZ	NMUR2	Wald ratio	1	0.049753	0.0141257	0.000428042	0.0109606	3.52216
SCZ	UBR3	Blood_eQTL	eQTLGen	xQTL -> Trait	SCZ	UBR3	Wald ratio	1	0.191727	0.0544632	0.000431059	0.0110268	3.5203
SCZ	GATAD2A	Blood_eQTL	eQTLGen	xQTL -> Trait	SCZ	GATAD2A	Inverse variance weighted	5	0.119141	0.0338537	0.00043271	0.0110642	3.51929
SCZ	C3orf20	Blood_eQTL	eQTLGen	xQTL -> Trait	SCZ	C3orf20	Inverse variance weighted	2	0.166589	0.0473472	0.000434083	0.0110906	3.51845
SCZ	TWSG1	Brain_eQTL	MetaBrain	xQTL -> Trait	SCZ	TWSG1	Wald ratio	1	-0.0876459	0.0249152	0.000435202	0.0111143	-3.51776
SCZ	SLC25A42	Blood_eQTL	eQTLGen	Trait -> xQTL	SLC25A42	SCZ	Wald ratio	1	-0.404274	0.114942	0.000436125	0.011134	-3.5172
SCZ	CCDC174	Blood_eQTL	eQTLGen	xQTL -> Trait	SCZ	CCDC174	Inverse variance weighted	2	-0.119416	0.0339628	0.000437949	0.0111694	-3.51609
SCZ	MTRFR	Blood_eQTL	eQTLGen	xQTL -> Trait	SCZ	MTRFR	Wald ratio	1	0.363914	0.103518	0.000438982	0.0111861	3.51547
SCZ	ALG8	Blood_eQTL	eQTLGen	xQTL -> Trait	SCZ	ALG8	Wald ratio	1	-0.201907	0.0574753	0.000443176	0.0112737	-3.51294
SCZ	UNC79	Brain_eQTL	MetaBrain	xQTL -> Trait	SCZ	UNC79	Wald ratio	1	0.110641	0.0315176	0.000447375	0.0113691	3.51043
SCZ	SP4	Blood_eQTL	eQTLGen	xQTL -> Trait	SCZ	SP4	Inverse variance weighted	2	0.21109	0.0601577	0.000449877	0.011423	3.50895
SCZ	GSDME	Brain_eQTL	MetaBrain	xQTL -> Trait	SCZ	GSDME	Wald ratio	1	0.0414213	0.0118152	0.000455328	0.0115421	3.50575
SCZ	AP1S1	Brain_eQTL	MetaBrain	xQTL -> Trait	SCZ	AP1S1	Wald ratio	1	0.143354	0.0408917	0.00045541	0.0115421	3.5057
SCZ	LRRTM4	Brain_eQTL	MetaBrain	xQTL -> Trait	SCZ	LRRTM4	Wald ratio	1	0.170773	0.0487122	0.000455328	0.0115421	3.50575
SCZ	TSPAN31	Blood_eQTL	eQTLGen	xQTL -> Trait	SCZ	TSPAN31	Inverse variance weighted	2	0.110946	0.0316562	0.000457098	0.01158	3.50471
SCZ	SMIM2	Brain_eQTL	MetaBrain	xQTL -> Trait	SCZ	SMIM2	Wald ratio	1	0.150042	0.0428251	0.000459014	0.0116219	3.5036
SCZ	LGALS9B	Blood_eQTL	eQTLGen	xQTL -> Trait	SCZ	LGALS9B	Inverse variance weighted	4	-0.0423113	0.0120793	0.000460379	0.0116443	-3.50281
SCZ	TEX30	Blood_eQTL	eQTLGen	xQTL -> Trait	SCZ	TEX30	Inverse variance weighted	2	-0.280612	0.0801212	0.000461175	0.0116617	-3.50235
SCZ	PRKAB1	Brain_eQTL	MetaBrain	xQTL -> Trait	SCZ	PRKAB1	Wald ratio	1	0.0932149	0.0266304	0.000464701	0.01174	3.50032
SCZ	TSHR	Brain_eQTL	MetaBrain	xQTL -> Trait	SCZ	TSHR	Wald ratio	1	-0.0581894	0.0166244	0.000464852	0.01174	-3.50023
SCZ	MYO5A	Brain_eQTL	MetaBrain	xQTL -> Trait	SCZ	MYO5A	Wald ratio	1	0.111517	0.031861	0.000465064	0.01174	3.50011
SCZ	UBE2D3	Brain_eQTL	MetaBrain	xQTL -> Trait	SCZ	UBE2D3	Wald ratio	1	-0.151367	0.043249	0.000465457	0.0117433	-3.49989
SCZ	ACD	Blood_eQTL	eQTLGen	xQTL -> Trait	SCZ	ACD	Wald ratio	1	-0.200283	0.0572262	0.000465535	0.0117437	-3.49984
SCZ	MFSD13A	Brain_eQTL	MetaBrain	Trait -> xQTL	MFSD13A	SCZ	Wald ratio	1	-1.29536	0.370143	0.000465921	0.0117517	-3.49962
SCZ	FEZ2	Blood_eQTL	eQTLGen	Trait -> xQTL	FEZ2	SCZ	Wald ratio	1	0.550412	0.157328	0.000467883	0.0117912	3.4985
SCZ	ANKRD11	Blood_eQTL	eQTLGen	Trait -> xQTL	ANKRD11	SCZ	Wald ratio	1	0.545908	0.156081	0.000469465	0.0118277	3.4976
SCZ	ACTG1	Blood_eQTL	eQTLGen	xQTL -> Trait	SCZ	ACTG1	Wald ratio	1	-0.264887	0.0757812	0.000473315	0.0119079	-3.49542
SCZ	NT5C	Brain_eQTL	MetaBrain	xQTL -> Trait	SCZ	NT5C	Wald ratio	1	-0.157187	0.0449742	0.000473968	0.0119159	-3.49505
SCZ	PLCB2	Blood_eQTL	eQTLGen	xQTL -> Trait	SCZ	PLCB2	Wald ratio	1	-0.131024	0.0374932	0.000474777	0.0119295	-3.4946
SCZ	ENSG00000261644	Blood_eQTL	eQTLGen	xQTL -> Trait	SCZ	ENSG00000261644	Wald ratio	1	-0.0811239	0.0232141	0.000474777	0.0119295	-3.4946
SCZ	PFKFB2	Blood_pQTL	UKB_pQTL	xQTL -> Trait	SCZ	PFKFB2	Wald ratio	1	0.161417	0.0461904	0.000474777	0.0119295	3.4946
SCZ	ENSG00000230537	Blood_eQTL	eQTLGen	xQTL -> Trait	SCZ	ENSG00000230537	Wald ratio	1	0.159196	0.045556	0.000474941	0.011932	3.49451
SCZ	RNU6-196P	Blood_eQTL	eQTLGen	xQTL -> Trait	SCZ	RNU6-196P	Wald ratio	1	-0.209969	0.0600873	0.000475136	0.0119335	-3.4944
SCZ	PROCR	Blood_eQTL	eQTLGen	xQTL -> Trait	SCZ	PROCR	Wald ratio	1	-0.258852	0.0740867	0.000476005	0.0119503	-3.49391
SCZ	ENSG00000269940	Blood_eQTL	eQTLGen	xQTL -> Trait	SCZ	ENSG00000269940	Inverse variance weighted	2	0.0844435	0.0241717	0.000476762	0.011962	3.49348
SCZ	ENSG00000255122	Blood_eQTL	eQTLGen	xQTL -> Trait	SCZ	ENSG00000255122	Wald ratio	1	0.20136	0.0576472	0.000477678	0.0119788	3.49297
SCZ	RPS11	Brain_eQTL	MetaBrain	xQTL -> Trait	SCZ	RPS11	Wald ratio	1	0.0979633	0.0280476	0.000478067	0.0119869	3.49275
SCZ	MSTO1	Blood_eQTL	eQTLGen	xQTL -> Trait	SCZ	MSTO1	Wald ratio	1	-0.251223	0.0719443	0.000479572	0.0120179	-3.49191
SCZ	SIAE	Blood_eQTL	eQTLGen	Trait -> xQTL	SIAE	SCZ	Wald ratio	1	-0.417051	0.119465	0.000481216	0.0120523	-3.491
SCZ	SLC25A12	Brain_eQTL	MetaBrain	xQTL -> Trait	SCZ	SLC25A12	Wald ratio	1	0.072703	0.0208372	0.000484666	0.0121268	3.48909
SCZ	ABITRAM	Brain_eQTL	MetaBrain	xQTL -> Trait	SCZ	ABITRAM	Wald ratio	1	0.0991566	0.0284189	0.00048463	0.0121268	3.48911
SCZ	REEP3	Brain_eQTL	MetaBrain	xQTL -> Trait	SCZ	REEP3	Wald ratio	1	0.0773578	0.0221723	0.000484947	0.0121321	3.48894
SCZ	TBC1D8	Blood_eQTL	eQTLGen	xQTL -> Trait	SCZ	TBC1D8	Inverse variance weighted	3	-0.1076	0.0308414	0.000485175	0.0121361	-3.48881
SCZ	SLC5A7	Brain_eQTL	MetaBrain	xQTL -> Trait	SCZ	SLC5A7	Wald ratio	1	-0.0495116	0.0142009	0.00048936	0.0122266	-3.48651
SCZ	ANKRD12	Blood_eQTL	eQTLGen	xQTL -> Trait	SCZ	ANKRD12	Inverse variance weighted	2	-0.212678	0.0610215	0.0004916	0.0122659	-3.48529
SCZ	SUMO2	Brain_eQTL	MetaBrain	xQTL -> Trait	SCZ	SUMO2	Wald ratio	1	0.175069	0.0502388	0.000492611	0.0122877	3.48474
SCZ	TBC1D19	Brain_eQTL	MetaBrain	xQTL -> Trait	SCZ	TBC1D19	Wald ratio	1	0.122908	0.0352806	0.000494466	0.0123202	3.48374
SCZ	ENSG00000227799	Blood_eQTL	eQTLGen	xQTL -> Trait	SCZ	ENSG00000227799	Wald ratio	1	0.229818	0.0659764	0.000495211	0.0123284	3.48333
SCZ	MFSD5	Brain_eQTL	MetaBrain	xQTL -> Trait	SCZ	MFSD5	Wald ratio	1	0.126115	0.0362052	0.000495211	0.0123284	3.48333
SCZ	BLMH	Blood_pQTL	UKB_pQTL	xQTL -> Trait	SCZ	BLMH	Inverse variance weighted	3	-0.096787	0.0277919	0.000496652	0.0123573	-3.48256
SCZ	PCNX1	Brain_eQTL	MetaBrain	xQTL -> Trait	SCZ	PCNX1	Wald ratio	1	-0.0673852	0.0193508	0.000497129	0.0123675	-3.4823
SCZ	OSBPL3	Blood_eQTL	eQTLGen	Trait -> xQTL	OSBPL3	SCZ	Wald ratio	1	0.5423	0.155771	0.0004988	0.0124056	3.4814
SCZ	RTN4R	Blood_eQTL	eQTLGen	xQTL -> Trait	SCZ	RTN4R	Wald ratio	1	-0.556033	0.159854	0.000504462	0.0125255	-3.47838
SCZ	SNTB2	Blood_eQTL	eQTLGen	xQTL -> Trait	SCZ	SNTB2	Wald ratio	1	-0.379324	0.109077	0.000505979	0.0125596	-3.47757
SCZ	APOF	Blood_pQTL	UKB_pQTL	Trait -> xQTL	APOF	SCZ	Wald ratio	1	0.345358	0.0993121	0.000506105	0.012561	3.4775
SCZ	FAM178B	Brain_eQTL	MetaBrain	xQTL -> Trait	SCZ	FAM178B	Wald ratio	1	-0.096349	0.02771	0.000506972	0.012579	-3.47705
SCZ	C2orf49	Brain_eQTL	MetaBrain	xQTL -> Trait	SCZ	C2orf49	Wald ratio	1	0.169926	0.0488768	0.000507786	0.0125975	3.47662
SCZ	TBC1D17	Blood_pQTL	UKB_pQTL	Trait -> xQTL	TBC1D17	SCZ	Wald ratio	1	-0.432694	0.124487	0.000509275	0.0126248	-3.47583
SCZ	DBNDD1	Brain_eQTL	MetaBrain	Trait -> xQTL	DBNDD1	SCZ	Wald ratio	1	1.8751	0.5395	0.000509648	0.0126314	3.47563
SCZ	PJA2	Blood_eQTL	eQTLGen	xQTL -> Trait	SCZ	PJA2	Inverse variance weighted	3	0.0745733	0.0214622	0.000511543	0.0126713	3.47464
SCZ	ATP23	Brain_eQTL	MetaBrain	Trait -> xQTL	ATP23	SCZ	Wald ratio	1	1.28233	0.369283	0.000515648	0.0127535	3.47249
SCZ	PLBD1	Blood_eQTL	eQTLGen	xQTL -> Trait	SCZ	PLBD1	Inverse variance weighted	3	-0.119153	0.0343159	0.000516107	0.0127631	-3.47225
SCZ	ZNF503-AS2	Blood_eQTL	eQTLGen	xQTL -> Trait	SCZ	ZNF503-AS2	Wald ratio	1	0.294262	0.0847506	0.000516427	0.0127692	3.47209
SCZ	ABCA10	Blood_eQTL	eQTLGen	xQTL -> Trait	SCZ	ABCA10	Wald ratio	1	-0.273686	0.0788444	0.000518118	0.0127968	-3.47121
SCZ	MECR	Blood_eQTL	eQTLGen	xQTL -> Trait	SCZ	MECR	Wald ratio	1	0.346637	0.0998839	0.000519689	0.0128285	3.4704
SCZ	PRG2	Blood_pQTL	UKB_pQTL	xQTL -> Trait	SCZ	PRG2	Wald ratio	1	0.323375	0.0931839	0.000519889	0.0128317	3.47029
SCZ	CACNA1H	Blood_eQTL	eQTLGen	xQTL -> Trait	SCZ	CACNA1H	Wald ratio	1	-0.210778	0.0607567	0.000522004	0.0128732	-3.4692
SCZ	DNM1	Blood_pQTL	UKB_pQTL	xQTL -> Trait	SCZ	DNM1	Inverse variance weighted	3	-0.10958	0.0315888	0.000522501	0.0128819	-3.46895
SCZ	PHLDB1	Blood_pQTL	UKB_pQTL	xQTL -> Trait	SCZ	PHLDB1	Wald ratio	1	0.691951	0.199614	0.000527391	0.0129791	3.46644
SCZ	SNRK	Blood_eQTL	eQTLGen	xQTL -> Trait	SCZ	SNRK	Wald ratio	1	0.255941	0.0738571	0.000529549	0.0130197	3.46535
SCZ	ENSG00000241528	Blood_eQTL	eQTLGen	xQTL -> Trait	SCZ	ENSG00000241528	Wald ratio	1	0.175184	0.050553	0.000529549	0.0130197	3.46535
SCZ	SNRK	Brain_eQTL	MetaBrain	xQTL -> Trait	SCZ	SNRK	Wald ratio	1	0.119989	0.0346253	0.000529549	0.0130197	3.46535
SCZ	RBPMS2	Blood_pQTL	UKB_pQTL	xQTL -> Trait	SCZ	RBPMS2	Wald ratio	1	-0.65819	0.190019	0.000532578	0.0130869	-3.46381
SCZ	ARHGEF11	Blood_eQTL	eQTLGen	xQTL -> Trait	SCZ	ARHGEF11	Inverse variance weighted	3	0.193661	0.0559181	0.000533603	0.0131031	3.4633
SCZ	ENSG00000268218	Blood_eQTL	eQTLGen	Trait -> xQTL	ENSG00000268218	SCZ	Wald ratio	1	1.35069	0.390159	0.000536376	0.0131567	3.4619
SCZ	RIMS3	Brain_eQTL	MetaBrain	xQTL -> Trait	SCZ	RIMS3	Wald ratio	1	-0.153567	0.0443746	0.000538767	0.0132044	-3.4607
SCZ	ZBTB7B	Blood_eQTL	eQTLGen	xQTL -> Trait	SCZ	ZBTB7B	Wald ratio	1	-0.31355	0.0906109	0.000539374	0.0132139	-3.4604
SCZ	ORC5	Blood_eQTL	eQTLGen	xQTL -> Trait	SCZ	ORC5	Wald ratio	1	-0.283153	0.0818471	0.000541098	0.0132507	-3.45954
SCZ	LRRC37A15P	Blood_eQTL	eQTLGen	xQTL -> Trait	SCZ	LRRC37A15P	Inverse variance weighted	3	-0.045096	0.0130357	0.000541357	0.0132552	-3.45941
SCZ	CDK4	Blood_eQTL	eQTLGen	xQTL -> Trait	SCZ	CDK4	Wald ratio	1	-0.420726	0.121626	0.000541822	0.0132629	-3.45918
SCZ	CNOT1	Blood_eQTL	eQTLGen	xQTL -> Trait	SCZ	CNOT1	Wald ratio	1	0.244251	0.0706136	0.000542226	0.013271	3.45898
SCZ	THRB	Blood_eQTL	eQTLGen	xQTL -> Trait	SCZ	THRB	Wald ratio	1	0.561291	0.162305	0.000543697	0.0132981	3.45825
SCZ	CFAP210	Brain_eQTL	MetaBrain	xQTL -> Trait	SCZ	CFAP210	Wald ratio	1	-0.0400482	0.0115857	0.000546848	0.0133694	-3.45669
SCZ	PCDHAC1	Brain_eQTL	MetaBrain	xQTL -> Trait	SCZ	PCDHAC1	Wald ratio	1	0.0773855	0.0223889	0.000547416	0.0133797	3.45641
SCZ	HEATR5B	Blood_eQTL	eQTLGen	Trait -> xQTL	HEATR5B	SCZ	Wald ratio	1	0.59589	0.172437	0.000548866	0.0133976	3.4557
SCZ	ELP5	Blood_eQTL	eQTLGen	xQTL -> Trait	SCZ	ELP5	Wald ratio	1	0.116627	0.0337518	0.000549386	0.0134058	3.45544
SCZ	PABPC1L	Blood_eQTL	eQTLGen	xQTL -> Trait	SCZ	PABPC1L	Inverse variance weighted	2	-0.0762174	0.0220599	0.000550237	0.013421	-3.45503
SCZ	ACADS	Brain_pQTL	ROSMAP	xQTL -> Trait	SCZ	ACADS	Wald ratio	1	-0.133593	0.0386762	0.000552084	0.0134569	-3.45412
SCZ	ENSG00000235423	Blood_eQTL	eQTLGen	xQTL -> Trait	SCZ	ENSG00000235423	Wald ratio	1	0.108881	0.0315239	0.0005525	0.0134597	3.45392
SCZ	PPP3CC	Brain_eQTL	MetaBrain	xQTL -> Trait	SCZ	PPP3CC	Wald ratio	1	0.0651202	0.0188538	0.000552433	0.0134597	3.45395
SCZ	STON2	Brain_eQTL	MetaBrain	xQTL -> Trait	SCZ	STON2	Wald ratio	1	0.107862	0.0312287	0.000552433	0.0134597	3.45395
SCZ	GPR75-ASB3	Blood_eQTL	eQTLGen	xQTL -> Trait	SCZ	GPR75-ASB3	Wald ratio	1	0.244714	0.0708631	0.000553704	0.0134798	3.45333
SCZ	ARMC7	Brain_eQTL	MetaBrain	xQTL -> Trait	SCZ	ARMC7	Wald ratio	1	0.134895	0.0390678	0.000554714	0.0134988	3.45284
SCZ	RAB6A	Blood_pQTL	UKB_pQTL	xQTL -> Trait	SCZ	RAB6A	Wald ratio	1	0.595941	0.172606	0.000555172	0.0135045	3.45262
SCZ	CNOT1	Brain_eQTL	MetaBrain	xQTL -> Trait	SCZ	CNOT1	Wald ratio	1	0.179691	0.0520485	0.000555663	0.0135127	3.45238
SCZ	GRPEL1	Brain_eQTL	MetaBrain	xQTL -> Trait	SCZ	GRPEL1	Wald ratio	1	-0.0681799	0.019766	0.000561922	0.0136463	-3.44936
SCZ	SLC39A8	Brain_eQTL	MetaBrain	Trait -> xQTL	SLC39A8	SCZ	Wald ratio	1	-1.11246	0.322577	0.000563363	0.013672	-3.44867
SCZ	STARD7	Brain_eQTL	MetaBrain	xQTL -> Trait	SCZ	STARD7	Wald ratio	1	0.140947	0.0408834	0.000565709	0.01372	3.44754
SCZ	DGKZ	Blood_eQTL	eQTLGen	Trait -> xQTL	DGKZ	SCZ	Wald ratio	1	0.423284	0.12278	0.0005658	0.01372	3.4475
SCZ	CRAT	Brain_eQTL	MetaBrain	xQTL -> Trait	SCZ	CRAT	Wald ratio	1	-0.0682524	0.0198022	0.000567474	0.0137531	-3.4467
SCZ	SCRN3	Brain_eQTL	MetaBrain	xQTL -> Trait	SCZ	SCRN3	Wald ratio	1	-0.0910998	0.026431	0.000567474	0.0137531	-3.4467
SCZ	TP53BP1	Brain_eQTL	MetaBrain	Trait -> xQTL	TP53BP1	SCZ	Wald ratio	1	1.79737	0.521497	0.000567764	0.0137582	3.44656
SCZ	NRP2	Brain_eQTL	MetaBrain	xQTL -> Trait	SCZ	NRP2	Wald ratio	1	0.106569	0.0309547	0.00057588	0.013936	3.44273
SCZ	VWC2	Brain_eQTL	MetaBrain	xQTL -> Trait	SCZ	VWC2	Inverse variance weighted	2	0.115938	0.0336925	0.000579461	0.0140017	3.44105
SCZ	CTSS	Blood_pQTL	UKB_pQTL	xQTL -> Trait	SCZ	CTSS	Inverse variance weighted	4	0.0885629	0.025742	0.000580842	0.0140275	3.44041
SCZ	DPEP1	Blood_pQTL	UKB_pQTL	xQTL -> Trait	SCZ	DPEP1	Inverse variance weighted	7	-0.0463703	0.0134784	0.000580953	0.0140283	-3.44035
SCZ	FBXL20	Blood_eQTL	eQTLGen	xQTL -> Trait	SCZ	FBXL20	Inverse variance weighted	2	0.212058	0.0616414	0.000581304	0.0140349	3.44019
SCZ	RNU6-1005P	Blood_eQTL	eQTLGen	xQTL -> Trait	SCZ	RNU6-1005P	Wald ratio	1	-0.17248	0.050154	0.000583844	0.0140885	-3.43901
SCZ	SUMO2	Blood_eQTL	eQTLGen	xQTL -> Trait	SCZ	SUMO2	Wald ratio	1	0.172428	0.0501624	0.000587337	0.014169	3.4374
SCZ	PACSIN2	Brain_eQTL	MetaBrain	xQTL -> Trait	SCZ	PACSIN2	Wald ratio	1	0.0580928	0.0169016	0.000587921	0.0141735	3.43713
SCZ	MMD	Brain_eQTL	MetaBrain	xQTL -> Trait	SCZ	MMD	Wald ratio	1	-0.049981	0.0145415	0.000587921	0.0141735	-3.43713
SCZ	PRSS35	Blood_eQTL	eQTLGen	xQTL -> Trait	SCZ	PRSS35	Wald ratio	1	0.488962	0.142402	0.000595476	0.0143227	3.43367
SCZ	CHD7	Blood_eQTL	eQTLGen	Trait -> xQTL	CHD7	SCZ	Wald ratio	1	-0.939524	0.273618	0.000595403	0.0143227	-3.4337
SCZ	PNMT	Blood_eQTL	eQTLGen	xQTL -> Trait	SCZ	PNMT	Wald ratio	1	0.472642	0.137672	0.000596698	0.0143483	3.43311
SCZ	TMEM249	Blood_eQTL	eQTLGen	Trait -> xQTL	TMEM249	SCZ	Wald ratio	1	1.07633	0.313598	0.000598706	0.0143752	3.4322
SCZ	UROS	Brain_eQTL	MetaBrain	xQTL -> Trait	SCZ	UROS	Wald ratio	1	0.0345332	0.010063	0.000599801	0.0143938	3.4317
SCZ	POGZ	Blood_eQTL	eQTLGen	xQTL -> Trait	SCZ	POGZ	Wald ratio	1	-0.136068	0.0396669	0.000602996	0.014451	-3.43026
SCZ	PSMB4	Brain_pQTL	ROSMAP	xQTL -> Trait	SCZ	PSMB4	Wald ratio	1	0.129286	0.0376984	0.000604753	0.0144853	3.42947
SCZ	LRRC56	Blood_eQTL	eQTLGen	xQTL -> Trait	SCZ	LRRC56	Wald ratio	1	0.0793552	0.0231458	0.000606927	0.0145273	3.4285
SCZ	ARL3	Blood_eQTL	eQTLGen	Trait -> xQTL	ARL3	SCZ	Wald ratio	1	-0.525467	0.153269	0.00060715	0.0145291	-3.4284
SCZ	MTDH	Brain_eQTL	MetaBrain	xQTL -> Trait	SCZ	MTDH	Wald ratio	1	0.124885	0.0364351	0.000608964	0.0145627	3.42759
SCZ	AFG3L1P	Blood_eQTL	eQTLGen	Trait -> xQTL	AFG3L1P	SCZ	Wald ratio	1	0.62057	0.181067	0.000609615	0.0145705	3.4273
SCZ	NDUFA12	Brain_pQTL	ROSMAP	Trait -> xQTL	NDUFA12	SCZ	Wald ratio	1	0.414114	0.120829	0.000609699	0.0145705	3.42726
SCZ	PPTC7	Brain_eQTL	MetaBrain	Trait -> xQTL	PPTC7	SCZ	Wald ratio	1	-1.25232	0.365421	0.000610143	0.0145772	-3.42707
SCZ	RPS6KL1	Brain_eQTL	MetaBrain	xQTL -> Trait	SCZ	RPS6KL1	Wald ratio	1	-0.128069	0.0373711	0.000610365	0.0145786	-3.42697
SCZ	MICU3	Brain_eQTL	MetaBrain	Trait -> xQTL	MICU3	SCZ	Wald ratio	1	1.88075	0.548992	0.000612945	0.0146351	3.42582
SCZ	STAMBP	Blood_pQTL	UKB_pQTL	Trait -> xQTL	STAMBP	SCZ	Wald ratio	1	-0.499354	0.145779	0.000613876	0.0146547	-3.42541
SCZ	ATP6V0A2	Blood_eQTL	eQTLGen	xQTL -> Trait	SCZ	ATP6V0A2	Wald ratio	1	-0.552819	0.161449	0.000616816	0.014713	-3.42411
SCZ	ADIPOR2	Blood_eQTL	eQTLGen	xQTL -> Trait	SCZ	ADIPOR2	Wald ratio	1	-0.165764	0.0484152	0.000617511	0.0147256	-3.4238
SCZ	CHAMP1	Blood_eQTL	eQTLGen	xQTL -> Trait	SCZ	CHAMP1	Wald ratio	1	0.530589	0.155037	0.000620861	0.0147837	3.42233
SCZ	GALNS	Blood_eQTL	eQTLGen	Trait -> xQTL	GALNS	SCZ	Wald ratio	1	0.533817	0.155982	0.000620938	0.0147837	3.4223
SCZ	TUSC2	Blood_eQTL	eQTLGen	xQTL -> Trait	SCZ	TUSC2	Wald ratio	1	-0.417576	0.122167	0.000630641	0.0149787	-3.41808
SCZ	DNAJA1	Brain_eQTL	MetaBrain	xQTL -> Trait	SCZ	DNAJA1	Wald ratio	1	-0.0916998	0.026849	0.0006369	0.0151153	-3.41539
SCZ	MGST3	Blood_eQTL	eQTLGen	xQTL -> Trait	SCZ	MGST3	Inverse variance weighted	6	-0.0523756	0.0153361	0.000637375	0.0151245	-3.41519
SCZ	SELENOH	Blood_eQTL	eQTLGen	Trait -> xQTL	SELENOH	SCZ	Wald ratio	1	0.549025	0.160769	0.00063782	0.0151311	3.415
SCZ	ENSG00000224086	Blood_eQTL	eQTLGen	xQTL -> Trait	SCZ	ENSG00000224086	Wald ratio	1	0.0701622	0.0205498	0.000639572	0.0151565	3.41425
SCZ	KLF12	Blood_eQTL	eQTLGen	xQTL -> Trait	SCZ	KLF12	Wald ratio	1	-0.141878	0.0415661	0.000641799	0.0152012	-3.41331
SCZ	MANBA	Blood_eQTL	eQTLGen	xQTL -> Trait	SCZ	MANBA	Inverse variance weighted	2	-0.134346	0.0393792	0.000645831	0.0152865	-3.4116
SCZ	FRMD5	Brain_eQTL	MetaBrain	Trait -> xQTL	FRMD5	SCZ	Wald ratio	1	-1.77873	0.521514	0.000647971	0.015325	-3.4107
SCZ	EGF	Blood_eQTL	eQTLGen	xQTL -> Trait	SCZ	EGF	Wald ratio	1	-0.18355	0.0538486	0.000652884	0.0154146	-3.40864
SCZ	ACOT8	Blood_eQTL	eQTLGen	xQTL -> Trait	SCZ	ACOT8	Wald ratio	1	-0.416448	0.122181	0.000653329	0.0154178	-3.40845
SCZ	STAT6	Brain_pQTL	ROSMAP	xQTL -> Trait	SCZ	STAT6	Wald ratio	1	0.622045	0.182497	0.000653156	0.0154178	3.40852
SCZ	CACNA1I	Blood_eQTL	eQTLGen	xQTL -> Trait	SCZ	CACNA1I	Wald ratio	1	0.221719	0.0650684	0.000655667	0.0154578	3.40748
SCZ	SETD6	Blood_eQTL	eQTLGen	xQTL -> Trait	SCZ	SETD6	Inverse variance weighted	2	-0.15131	0.0444195	0.000658303	0.015509	-3.40638
SCZ	NRBF2	Blood_eQTL	eQTLGen	xQTL -> Trait	SCZ	NRBF2	Inverse variance weighted	2	0.103941	0.0305146	0.000658575	0.015509	3.40627
SCZ	DCC	Brain_pQTL	ROSMAP	xQTL -> Trait	SCZ	DCC	Wald ratio	1	0.596397	0.175081	0.000658268	0.015509	3.4064
SCZ	FSCN2	Blood_eQTL	eQTLGen	xQTL -> Trait	SCZ	FSCN2	Wald ratio	1	-0.496854	0.145874	0.000659116	0.0155165	-3.40604
SCZ	KRT8P46	Blood_eQTL	eQTLGen	xQTL -> Trait	SCZ	KRT8P46	Inverse variance weighted	2	-0.0508076	0.0149182	0.000659808	0.0155206	-3.40576
SCZ	ATP6V0D1	Brain_eQTL	MetaBrain	xQTL -> Trait	SCZ	ATP6V0D1	Wald ratio	1	-0.122629	0.0360123	0.000661181	0.0155438	-3.40519
SCZ	CALML6	Brain_eQTL	MetaBrain	xQTL -> Trait	SCZ	CALML6	Wald ratio	1	0.167797	0.049277	0.000661223	0.0155438	3.40517
SCZ	ALDH16A1	Brain_eQTL	MetaBrain	Trait -> xQTL	ALDH16A1	SCZ	Wald ratio	1	1.65013	0.484595	0.000661231	0.0155438	3.40517
SCZ	EMC2	Brain_eQTL	MetaBrain	xQTL -> Trait	SCZ	EMC2	Wald ratio	1	-0.116783	0.0343205	0.000667193	0.0156592	-3.40272
SCZ	KCNQ5	Brain_eQTL	MetaBrain	Trait -> xQTL	KCNQ5	SCZ	Wald ratio	1	1.71053	0.503158	0.000674871	0.0158082	3.39959
SCZ	DCTPP1	Blood_pQTL	UKB_pQTL	Trait -> xQTL	DCTPP1	SCZ	Wald ratio	1	0.371257	0.10921	0.000675178	0.0158112	3.39947
SCZ	PCGF5	Blood_eQTL	eQTLGen	Trait -> xQTL	PCGF5	SCZ	Wald ratio	1	-0.5701	0.167765	0.000678308	0.0158825	-3.3982
SCZ	EGF	Brain_eQTL	MetaBrain	xQTL -> Trait	SCZ	EGF	Wald ratio	1	-0.147991	0.0435572	0.000679763	0.015909	-3.39761
SCZ	MCRS1	Brain_eQTL	MetaBrain	xQTL -> Trait	SCZ	MCRS1	Wald ratio	1	0.172421	0.0508145	0.000690956	0.0161154	3.39314
SCZ	BBLN	Blood_eQTL	eQTLGen	xQTL -> Trait	SCZ	BBLN	Wald ratio	1	-0.257077	0.0757999	0.000695056	0.0161875	-3.39152
SCZ	PCDHA12	Brain_eQTL	MetaBrain	xQTL -> Trait	SCZ	PCDHA12	Wald ratio	1	0.110886	0.0326952	0.000695056	0.0161875	3.39152
SCZ	TSFM	Blood_eQTL	eQTLGen	Trait -> xQTL	TSFM	SCZ	Wald ratio	1	0.426882	0.125876	0.000695619	0.0161985	3.3913
SCZ	SUSD3	Brain_eQTL	MetaBrain	xQTL -> Trait	SCZ	SUSD3	Wald ratio	1	0.177559	0.052363	0.000696585	0.0162174	3.39092
SCZ	STXBP4	Brain_eQTL	MetaBrain	xQTL -> Trait	SCZ	STXBP4	Wald ratio	1	0.0669811	0.0197669	0.000702648	0.0163302	3.38854
SCZ	MAX	Brain_eQTL	MetaBrain	xQTL -> Trait	SCZ	MAX	Wald ratio	1	-0.141935	0.0419123	0.000707961	0.0164258	-3.38648
SCZ	AGRP	Blood_eQTL	eQTLGen	xQTL -> Trait	SCZ	AGRP	Wald ratio	1	0.214622	0.0633932	0.000710329	0.0164605	3.38556
SCZ	GLB1	Blood_pQTL	UKB_pQTL	xQTL -> Trait	SCZ	GLB1	Inverse variance weighted	2	0.122405	0.0361561	0.000710578	0.016463	3.38546
SCZ	CATSPER2	Blood_eQTL	eQTLGen	xQTL -> Trait	SCZ	CATSPER2	Wald ratio	1	0.0966249	0.0285416	0.000710732	0.0164644	3.38541
SCZ	ENSG00000284701	Brain_eQTL	MetaBrain	xQTL -> Trait	SCZ	ENSG00000284701	Wald ratio	1	0.173104	0.0511386	0.000711783	0.0164866	3.385
SCZ	GLI1	Brain_eQTL	MetaBrain	Trait -> xQTL	GLI1	SCZ	Wald ratio	1	-1.25009	0.369329	0.000712423	0.0164993	-3.38475
SCZ	GUCY2D	Blood_eQTL	eQTLGen	xQTL -> Trait	SCZ	GUCY2D	Wald ratio	1	0.385842	0.114021	0.000714501	0.0165367	3.38395
SCZ	TMEM81	Brain_eQTL	MetaBrain	xQTL -> Trait	SCZ	TMEM81	Wald ratio	1	0.0707797	0.0209163	0.000714501	0.0165367	3.38395
SCZ	TNNC1	Blood_eQTL	eQTLGen	Trait -> xQTL	TNNC1	SCZ	Wald ratio	1	-0.34287	0.101354	0.000717247	0.0165917	-3.3829
SCZ	PIGN	Blood_eQTL	eQTLGen	xQTL -> Trait	SCZ	PIGN	Inverse variance weighted	7	0.072358	0.0214073	0.000724695	0.0167357	3.38006
SCZ	ELOVL1	Blood_eQTL	eQTLGen	xQTL -> Trait	SCZ	ELOVL1	Wald ratio	1	0.36726	0.108668	0.000725768	0.0167518	3.37966
SCZ	PCDHA13	Brain_eQTL	MetaBrain	xQTL -> Trait	SCZ	PCDHA13	Inverse variance weighted	2	-0.0359686	0.0106429	0.00072593	0.0167534	-3.37959
SCZ	BCL2L12	Blood_eQTL	eQTLGen	Trait -> xQTL	BCL2L12	SCZ	Wald ratio	1	-0.666768	0.197304	0.000726442	0.0167609	-3.3794
SCZ	ISLR2	Blood_pQTL	UKB_pQTL	xQTL -> Trait	SCZ	ISLR2	Inverse variance weighted	3	0.134059	0.0396709	0.000726744	0.0167657	3.37929
SCZ	STX18	Brain_eQTL	MetaBrain	xQTL -> Trait	SCZ	STX18	Wald ratio	1	-0.201537	0.0596706	0.00073148	0.0168553	-3.3775
SCZ	MGAT3	Brain_eQTL	MetaBrain	Trait -> xQTL	MGAT3	SCZ	Wald ratio	1	-1.89992	0.562661	0.000733706	0.0168957	-3.37666
SCZ	ENSG00000237950	Blood_eQTL	eQTLGen	xQTL -> Trait	SCZ	ENSG00000237950	Wald ratio	1	-0.139927	0.0414421	0.000734315	0.0169048	-3.37644
SCZ	EGF	Blood_pQTL	UKB_pQTL	xQTL -> Trait	SCZ	EGF	Wald ratio	1	-0.221854	0.0657256	0.000736939	0.0169548	-3.37545
SCZ	ENSG00000073169	Blood_eQTL	eQTLGen	xQTL -> Trait	SCZ	ENSG00000073169	Wald ratio	1	0.13568	0.0402054	0.000739072	0.0169811	3.37466
SCZ	NAA40	Blood_eQTL	eQTLGen	xQTL -> Trait	SCZ	NAA40	Wald ratio	1	0.263427	0.0780604	0.000739072	0.0169811	3.37466
SCZ	COX8A	Brain_eQTL	MetaBrain	xQTL -> Trait	SCZ	COX8A	Wald ratio	1	-0.149351	0.0442567	0.000739072	0.0169811	-3.37466
SCZ	SPINT1	Blood_pQTL	UKB_pQTL	xQTL -> Trait	SCZ	SPINT1	Inverse variance weighted	4	-0.0859606	0.0254725	0.00073913	0.0169811	-3.37464
SCZ	TSNARE1	Brain_eQTL	MetaBrain	Trait -> xQTL	TSNARE1	SCZ	Wald ratio	1	1.23185	0.365046	0.000739468	0.0169845	3.37451
SCZ	PHF21A	Blood_eQTL	eQTLGen	xQTL -> Trait	SCZ	PHF21A	Wald ratio	1	0.294901	0.0874831	0.000749112	0.0171641	3.37094
SCZ	DNAJC3-DT	Blood_eQTL	eQTLGen	xQTL -> Trait	SCZ	DNAJC3-DT	Wald ratio	1	-0.160507	0.047625	0.000751069	0.0172023	-3.37022
SCZ	GLB1	Brain_pQTL	ROSMAP	xQTL -> Trait	SCZ	GLB1	Wald ratio	1	0.544967	0.161701	0.000751069	0.0172023	3.37022
SCZ	KCTD21	Blood_eQTL	eQTLGen	xQTL -> Trait	SCZ	KCTD21	Inverse variance weighted	2	0.126784	0.0376292	0.000753587	0.0172533	3.3693
SCZ	MTCH2	Blood_eQTL	eQTLGen	xQTL -> Trait	SCZ	MTCH2	Wald ratio	1	-0.263295	0.0781477	0.000753873	0.0172576	-3.3692
SCZ	ATP5MC2	Brain_eQTL	MetaBrain	xQTL -> Trait	SCZ	ATP5MC2	Wald ratio	1	-0.0474737	0.0140929	0.000755423	0.0172909	-3.36863
SCZ	GYPB	Blood_eQTL	eQTLGen	xQTL -> Trait	SCZ	GYPB	Wald ratio	1	0.113082	0.0335808	0.000758609	0.017346	3.36747
SCZ	PPM1F	Brain_eQTL	MetaBrain	xQTL -> Trait	SCZ	PPM1F	Wald ratio	1	0.103687	0.0307908	0.000758609	0.017346	3.36747
SCZ	DND1P1	Blood_eQTL	eQTLGen	xQTL -> Trait	SCZ	DND1P1	Inverse variance weighted	2	-0.0478978	0.0142246	0.000759217	0.0173577	-3.36725
SCZ	ANAPC7	Brain_eQTL	MetaBrain	Trait -> xQTL	ANAPC7	SCZ	Wald ratio	1	-1.23047	0.365447	0.000759854	0.01737	-3.36702
SCZ	PPIP5K1	Brain_eQTL	MetaBrain	Trait -> xQTL	PPIP5K1	SCZ	Wald ratio	1	-1.75539	0.521549	0.000763426	0.017436	-3.36573
SCZ	WNT4	Brain_eQTL	MetaBrain	xQTL -> Trait	SCZ	WNT4	Wald ratio	1	0.122633	0.0364475	0.000766405	0.0174817	3.36465
SCZ	ATP6V1E2	Brain_eQTL	MetaBrain	xQTL -> Trait	SCZ	ATP6V1E2	Inverse variance weighted	2	0.0376193	0.0111823	0.000767727	0.0175029	3.36418
SCZ	ICE2	Brain_eQTL	MetaBrain	xQTL -> Trait	SCZ	ICE2	Wald ratio	1	0.140679	0.0418179	0.000767962	0.017506	3.36409
SCZ	ENSG00000231645	Blood_eQTL	eQTLGen	xQTL -> Trait	SCZ	ENSG00000231645	Wald ratio	1	-0.0939082	0.0279312	0.000773444	0.0175972	-3.36213
SCZ	SPECC1	Brain_eQTL	MetaBrain	xQTL -> Trait	SCZ	SPECC1	Wald ratio	1	0.0961581	0.0286004	0.000773444	0.0175972	3.36213
SCZ	TVP23B	Blood_eQTL	eQTLGen	xQTL -> Trait	SCZ	TVP23B	Wald ratio	1	0.0592706	0.0176388	0.000778769	0.0176936	3.36023
SCZ	PPP2R3C	Brain_eQTL	MetaBrain	xQTL -> Trait	SCZ	PPP2R3C	Wald ratio	1	-0.161218	0.0479782	0.000778769	0.0176936	-3.36023
SCZ	SMCHD1	Blood_eQTL	eQTLGen	xQTL -> Trait	SCZ	SMCHD1	Inverse variance weighted	2	0.302986	0.0901969	0.000781801	0.0177534	3.35916
SCZ	C9orf78	Brain_eQTL	MetaBrain	xQTL -> Trait	SCZ	C9orf78	Wald ratio	1	0.131749	0.0392207	0.000781779	0.0177534	3.35917
SCZ	SMARCD1	Blood_eQTL	eQTLGen	xQTL -> Trait	SCZ	SMARCD1	Wald ratio	1	-0.246237	0.0733179	0.000783729	0.0177949	-3.35848
SCZ	CENPE	Brain_eQTL	MetaBrain	xQTL -> Trait	SCZ	CENPE	Wald ratio	1	0.0602748	0.017949	0.000784765	0.0178116	3.35811
SCZ	MTFP1	Blood_eQTL	eQTLGen	xQTL -> Trait	SCZ	MTFP1	Inverse variance weighted	2	-0.15957	0.0475274	0.000786674	0.0178436	-3.35744
SCZ	TRIM33	Blood_eQTL	eQTLGen	xQTL -> Trait	SCZ	TRIM33	Wald ratio	1	-0.273987	0.0816093	0.000787072	0.0178481	-3.3573
SCZ	ENSG00000258439	Blood_eQTL	eQTLGen	xQTL -> Trait	SCZ	ENSG00000258439	Wald ratio	1	0.241315	0.0719005	0.000790107	0.0179055	3.35624
SCZ	CCDC57	Brain_eQTL	MetaBrain	xQTL -> Trait	SCZ	CCDC57	Wald ratio	1	0.0696562	0.020756	0.000790896	0.0179139	3.35596
SCZ	TUBGCP6	Blood_eQTL	eQTLGen	Trait -> xQTL	TUBGCP6	SCZ	Inverse variance weighted	2	0.381026	0.113549	0.000791862	0.0179248	3.35562
SCZ	CYP11B2	Brain_eQTL	MetaBrain	Trait -> xQTL	CYP11B2	SCZ	Inverse variance weighted	2	-1.01214	0.301623	0.000791834	0.0179248	-3.35563
SCZ	TCHP	Blood_eQTL	eQTLGen	Trait -> xQTL	TCHP	SCZ	Wald ratio	1	-0.359095	0.107097	0.000799407	0.0180544	-3.353
SCZ	MYBPC3	Blood_eQTL	eQTLGen	xQTL -> Trait	SCZ	MYBPC3	Inverse variance weighted	4	0.100037	0.0298376	0.000800178	0.0180672	3.35273
SCZ	SRRM1	Blood_eQTL	eQTLGen	xQTL -> Trait	SCZ	SRRM1	Wald ratio	1	-0.357644	0.106683	0.000801181	0.0180853	-3.35239
SCZ	TIE1	Blood_eQTL	eQTLGen	xQTL -> Trait	SCZ	TIE1	Wald ratio	1	-0.610686	0.182205	0.00080332	0.0181198	-3.35165
SCZ	DNAJB9	Brain_eQTL	MetaBrain	xQTL -> Trait	SCZ	DNAJB9	Wald ratio	1	-0.185472	0.0553377	0.00080332	0.0181198	-3.35165
SCZ	CCR10	Blood_eQTL	eQTLGen	xQTL -> Trait	SCZ	CCR10	Wald ratio	1	-0.554173	0.165434	0.000808646	0.018226	-3.34982
SCZ	RRP7A	Blood_eQTL	eQTLGen	Trait -> xQTL	RRP7A	SCZ	Wald ratio	1	-0.405654	0.121109	0.000809576	0.0182401	-3.3495
SCZ	FARP2	Brain_eQTL	MetaBrain	xQTL -> Trait	SCZ	FARP2	Wald ratio	1	0.0441135	0.0131708	0.000810044	0.0182474	3.34934
SCZ	CACNB3	Blood_pQTL	UKB_pQTL	xQTL -> Trait	SCZ	CACNB3	Wald ratio	1	0.289734	0.0865052	0.000810101	0.0182474	3.34932
SCZ	ENSG00000270091	Blood_eQTL	eQTLGen	Trait -> xQTL	ENSG00000270091	SCZ	Wald ratio	1	1.13604	0.339258	0.00081221	0.0182875	3.3486
SCZ	AGBL3	Brain_eQTL	MetaBrain	xQTL -> Trait	SCZ	AGBL3	Wald ratio	1	-0.0722915	0.0215904	0.000813047	0.0182999	-3.34831
SCZ	SPON2	Brain_eQTL	MetaBrain	xQTL -> Trait	SCZ	SPON2	Inverse variance weighted	2	0.0432384	0.0129151	0.000814271	0.0183205	3.3479
SCZ	SLC35G2	Blood_eQTL	eQTLGen	Trait -> xQTL	SLC35G2	SCZ	Wald ratio	1	0.521293	0.155787	0.000819273	0.0184221	3.3462
SCZ	MOCS2	Blood_eQTL	eQTLGen	xQTL -> Trait	SCZ	MOCS2	Inverse variance weighted	3	-0.167107	0.0499456	0.000820513	0.0184423	-3.34578
SCZ	WBP1L	Blood_eQTL	eQTLGen	Trait -> xQTL	WBP1L	SCZ	Wald ratio	1	-0.385882	0.11535	0.000821936	0.0184696	-3.3453
SCZ	SLF2	Blood_eQTL	eQTLGen	xQTL -> Trait	SCZ	SLF2	Wald ratio	1	-0.144666	0.0432521	0.000823679	0.0184825	-3.34471
SCZ	MAP1LC3A	Brain_eQTL	MetaBrain	xQTL -> Trait	SCZ	MAP1LC3A	Wald ratio	1	0.0549048	0.0164154	0.000823679	0.0184825	3.34471
SCZ	MBLAC2	Brain_eQTL	MetaBrain	xQTL -> Trait	SCZ	MBLAC2	Wald ratio	1	0.122592	0.0366524	0.000823679	0.0184825	3.34471
SCZ	ENSG00000227373	Blood_eQTL	eQTLGen	xQTL -> Trait	SCZ	ENSG00000227373	Wald ratio	1	0.0741736	0.0221828	0.000826542	0.0185334	3.34375
SCZ	SLC5A6	Brain_eQTL	MetaBrain	xQTL -> Trait	SCZ	SLC5A6	Wald ratio	1	-0.106163	0.0317508	0.000826907	0.0185365	-3.34363
SCZ	SP1	Brain_eQTL	MetaBrain	xQTL -> Trait	SCZ	SP1	Wald ratio	1	-0.107442	0.0321437	0.000830142	0.0185815	-3.34254
SCZ	GRAMD1B	Blood_eQTL	eQTLGen	xQTL -> Trait	SCZ	GRAMD1B	Inverse variance weighted	3	-0.122315	0.0366094	0.000834571	0.0186619	-3.34107
SCZ	XBP1	Blood_eQTL	eQTLGen	xQTL -> Trait	SCZ	XBP1	Inverse variance weighted	3	0.0978971	0.0293009	0.000834475	0.0186619	3.3411
SCZ	SFRP2	Blood_eQTL	eQTLGen	xQTL -> Trait	SCZ	SFRP2	Wald ratio	1	0.19092	0.0571508	0.00083586	0.0186837	3.34064
SCZ	GSTO2	Brain_eQTL	MetaBrain	xQTL -> Trait	SCZ	GSTO2	Inverse variance weighted	2	0.0330059	0.0098814	0.000837172	0.0187013	3.3402
SCZ	SRF	Brain_eQTL	MetaBrain	Trait -> xQTL	SRF	SCZ	Wald ratio	1	2.23207	0.668525	0.000841415	0.0187914	3.3388
SCZ	DESI1	Brain_eQTL	MetaBrain	xQTL -> Trait	SCZ	DESI1	Wald ratio	1	0.17202	0.051539	0.000844827	0.018851	3.33767
SCZ	ATP5MC2	Blood_eQTL	eQTLGen	xQTL -> Trait	SCZ	ATP5MC2	Wald ratio	1	-0.245674	0.0736201	0.000846719	0.0188885	-3.33705
SCZ	TMEM42	Brain_eQTL	MetaBrain	xQTL -> Trait	SCZ	TMEM42	Wald ratio	1	-0.174197	0.0522049	0.000847527	0.0189042	-3.33679
SCZ	MTMR7	Blood_eQTL	eQTLGen	Trait -> xQTL	MTMR7	SCZ	Wald ratio	1	0.588803	0.176611	0.000856374	0.0190761	3.3339
SCZ	ENSG00000270120	Blood_eQTL	eQTLGen	xQTL -> Trait	SCZ	ENSG00000270120	Inverse variance weighted	2	0.0403316	0.0120985	0.000857259	0.0190902	3.33361
SCZ	FAM178B	Blood_eQTL	eQTLGen	xQTL -> Trait	SCZ	FAM178B	Wald ratio	1	-0.572676	0.171831	0.000859781	0.0191166	-3.3328
SCZ	PRSS35	Brain_eQTL	MetaBrain	xQTL -> Trait	SCZ	PRSS35	Wald ratio	1	0.126079	0.0378299	0.000859836	0.0191166	3.33278
SCZ	BTN2A1	Blood_pQTL	UKB_pQTL	xQTL -> Trait	SCZ	BTN2A1	Inverse variance weighted	6	-0.344996	0.10353	0.000861197	0.0191445	-3.33234
SCZ	RBPMS2	Blood_eQTL	eQTLGen	xQTL -> Trait	SCZ	RBPMS2	Inverse variance weighted	4	0.0682682	0.0204939	0.000864886	0.019216	3.33115
SCZ	TMEM238	Blood_eQTL	eQTLGen	xQTL -> Trait	SCZ	TMEM238	Wald ratio	1	0.259277	0.0778623	0.000868618	0.0192806	3.32995
SCZ	TNPO3	Brain_eQTL	MetaBrain	xQTL -> Trait	SCZ	TNPO3	Wald ratio	1	-0.154172	0.0463085	0.000870862	0.019316	-3.32923
SCZ	P2RX5	Blood_eQTL	eQTLGen	xQTL -> Trait	SCZ	P2RX5	Wald ratio	1	-0.39822	0.119622	0.000871655	0.0193212	-3.32898
SCZ	SLC2A4	Blood_eQTL	eQTLGen	xQTL -> Trait	SCZ	SLC2A4	Wald ratio	1	-0.614476	0.184584	0.000871655	0.0193212	-3.32898
SCZ	DNAH7	Brain_eQTL	MetaBrain	xQTL -> Trait	SCZ	DNAH7	Wald ratio	1	-0.0556523	0.0167175	0.000871655	0.0193212	-3.32898
SCZ	CCDC62	Brain_eQTL	MetaBrain	Trait -> xQTL	CCDC62	SCZ	Wald ratio	1	-1.59649	0.479757	0.000875638	0.0193906	-3.32771
SCZ	ENSG00000267895	Blood_eQTL	eQTLGen	xQTL -> Trait	SCZ	ENSG00000267895	Wald ratio	1	-0.206763	0.0621539	0.000879019	0.0194509	-3.32663
SCZ	SIGLEC9	Brain_eQTL	MetaBrain	xQTL -> Trait	SCZ	SIGLEC9	Wald ratio	1	-0.106152	0.0319097	0.000879019	0.0194509	-3.32663
SCZ	AK4	Brain_eQTL	MetaBrain	xQTL -> Trait	SCZ	AK4	Wald ratio	1	-0.155948	0.0468786	0.000879019	0.0194509	-3.32663
SCZ	SIGLEC7	Brain_eQTL	MetaBrain	xQTL -> Trait	SCZ	SIGLEC7	Wald ratio	1	-0.0581265	0.0174731	0.000879019	0.0194509	-3.32663
SCZ	ENSG00000251288	Blood_eQTL	eQTLGen	xQTL -> Trait	SCZ	ENSG00000251288	Wald ratio	1	-0.0730535	0.0219624	0.000880096	0.0194651	-3.32629
SCZ	ENSG00000105520	Blood_eQTL	eQTLGen	xQTL -> Trait	SCZ	ENSG00000105520	Wald ratio	1	-0.64103	0.19272	0.000880293	0.0194671	-3.32623
SCZ	WDR43	Blood_eQTL	eQTLGen	xQTL -> Trait	SCZ	WDR43	Wald ratio	1	-0.302639	0.0910194	0.000884185	0.0195386	-3.325
SCZ	SDCCAG8	Blood_eQTL	eQTLGen	xQTL -> Trait	SCZ	SDCCAG8	Inverse variance weighted	2	-0.0741281	0.0223002	0.000887023	0.0195843	-3.32411
SCZ	FOLH1	Brain_eQTL	MetaBrain	xQTL -> Trait	SCZ	FOLH1	Wald ratio	1	0.0661255	0.0198974	0.000889486	0.0196193	3.32333
SCZ	ATRAID	Brain_eQTL	MetaBrain	xQTL -> Trait	SCZ	ATRAID	Wald ratio	1	0.0782466	0.0235446	0.000889486	0.0196193	3.32333
SCZ	DDB2	Blood_eQTL	eQTLGen	Trait -> xQTL	DDB2	SCZ	Wald ratio	1	0.408065	0.122782	0.000888954	0.0196193	3.3235
SCZ	DIP2B	Brain_pQTL	ROSMAP	xQTL -> Trait	SCZ	DIP2B	Wald ratio	1	-1.19469	0.359569	0.000891969	0.0196643	-3.32256
SCZ	MFAP1	Blood_eQTL	eQTLGen	xQTL -> Trait	SCZ	MFAP1	Wald ratio	1	-0.30448	0.0916442	0.000892415	0.0196713	-3.32242
SCZ	FAM47E	Brain_eQTL	MetaBrain	xQTL -> Trait	SCZ	FAM47E	Wald ratio	1	-0.0334744	0.0100757	0.00089279	0.0196727	-3.3223
SCZ	CALU	Brain_eQTL	MetaBrain	xQTL -> Trait	SCZ	CALU	Wald ratio	1	-0.0719331	0.0216528	0.000893391	0.0196787	-3.32211
SCZ	ENSG00000234719	Blood_eQTL	eQTLGen	xQTL -> Trait	SCZ	ENSG00000234719	Inverse variance weighted	3	0.0827979	0.024935	0.000898413	0.0197868	3.32055
SCZ	ATL3	Brain_pQTL	ROSMAP	xQTL -> Trait	SCZ	ATL3	Wald ratio	1	-0.722809	0.21774	0.000901497	0.0198449	-3.31959
SCZ	COQ8A	Brain_eQTL	MetaBrain	xQTL -> Trait	SCZ	COQ8A	Inverse variance weighted	2	-0.0680489	0.0205063	0.00090523	0.0199148	-3.31844
SCZ	GPX4	Blood_eQTL	eQTLGen	xQTL -> Trait	SCZ	GPX4	Inverse variance weighted	2	0.0665782	0.0200638	0.000905591	0.0199203	3.31832
SCZ	P2RY2	Blood_eQTL	eQTLGen	xQTL -> Trait	SCZ	P2RY2	Wald ratio	1	-0.114533	0.0345278	0.00090952	0.0199823	-3.31712
SCZ	MITF	Blood_eQTL	eQTLGen	xQTL -> Trait	SCZ	MITF	Wald ratio	1	-0.400288	0.120673	0.00090952	0.0199823	-3.31712
SCZ	ENSG00000260401	Blood_eQTL	eQTLGen	xQTL -> Trait	SCZ	ENSG00000260401	Wald ratio	1	-0.0722837	0.0217911	0.00090952	0.0199823	-3.31712
SCZ	GEMIN6	Blood_eQTL	eQTLGen	xQTL -> Trait	SCZ	GEMIN6	Wald ratio	1	-0.388497	0.117122	0.000909799	0.0199858	-3.31703
SCZ	C7orf50	Blood_pQTL	UKB_pQTL	Trait -> xQTL	C7orf50	SCZ	Wald ratio	1	0.281002	0.0847495	0.000914223	0.0200607	3.31567
SCZ	ACTB	Blood_eQTL	eQTLGen	xQTL -> Trait	SCZ	ACTB	Wald ratio	1	-0.290693	0.0876845	0.000915719	0.0200886	-3.31522
SCZ	ACSF3	Brain_eQTL	MetaBrain	Trait -> xQTL	ACSF3	SCZ	Wald ratio	1	-1.7887	0.539607	0.000917012	0.0201145	-3.31482
SCZ	ENSG00000254432	Blood_eQTL	eQTLGen	xQTL -> Trait	SCZ	ENSG00000254432	Wald ratio	1	-0.35261	0.106387	0.000918382	0.0201396	-3.31441
SCZ	TXNRD1	Brain_pQTL	ROSMAP	xQTL -> Trait	SCZ	TXNRD1	Wald ratio	1	-0.937257	0.282802	0.000919103	0.020148	-3.31419
SCZ	GOLGA2P7	Blood_eQTL	eQTLGen	xQTL -> Trait	SCZ	GOLGA2P7	Inverse variance weighted	2	0.0893517	0.0269616	0.000919602	0.0201564	3.31403
SCZ	ENSG00000248489	Blood_eQTL	eQTLGen	xQTL -> Trait	SCZ	ENSG00000248489	Wald ratio	1	-0.0587313	0.0177308	0.000925006	0.02025	-3.3124
SCZ	PDCD5	Blood_pQTL	UKB_pQTL	xQTL -> Trait	SCZ	PDCD5	Inverse variance weighted	3	0.0924736	0.0279228	0.000927125	0.0202889	3.31176
SCZ	ITSN2	Brain_eQTL	MetaBrain	xQTL -> Trait	SCZ	ITSN2	Wald ratio	1	0.11459	0.0346013	0.000927242	0.020289	3.31172
SCZ	NDUFAF3	Brain_eQTL	MetaBrain	xQTL -> Trait	SCZ	NDUFAF3	Wald ratio	1	-0.169907	0.0513125	0.000928894	0.0203177	-3.31122
SCZ	DAG1	Blood_eQTL	eQTLGen	xQTL -> Trait	SCZ	DAG1	Wald ratio	1	0.338231	0.10217	0.000931428	0.0203631	3.31046
SCZ	LRRC71	Brain_eQTL	MetaBrain	xQTL -> Trait	SCZ	LRRC71	Wald ratio	1	0.134078	0.0405048	0.000932385	0.020379	3.31017
SCZ	ARMC10	Brain_eQTL	MetaBrain	xQTL -> Trait	SCZ	ARMC10	Wald ratio	1	-0.0674158	0.0203673	0.00093296	0.0203891	-3.31
SCZ	TRIM69	Brain_eQTL	MetaBrain	Trait -> xQTL	TRIM69	SCZ	Wald ratio	1	1.72489	0.521583	0.00094288	0.0205596	3.30704
SCZ	KCNIP2	Brain_eQTL	MetaBrain	xQTL -> Trait	SCZ	KCNIP2	Wald ratio	1	-0.161384	0.0488063	0.000944313	0.0205742	-3.30661
SCZ	CPT1C	Blood_eQTL	eQTLGen	Trait -> xQTL	CPT1C	SCZ	Wald ratio	1	0.458194	0.138641	0.000950103	0.0206852	3.3049
SCZ	GNA13	Brain_eQTL	MetaBrain	xQTL -> Trait	SCZ	GNA13	Wald ratio	1	0.0765877	0.023178	0.000952056	0.0207201	3.30432
SCZ	PSMA4	Brain_eQTL	MetaBrain	Trait -> xQTL	PSMA4	SCZ	Wald ratio	1	1.66429	0.503762	0.000954087	0.0207493	3.30373
SCZ	CDC42-IT1	Blood_eQTL	eQTLGen	xQTL -> Trait	SCZ	CDC42-IT1	Wald ratio	1	0.227509	0.0688669	0.000954519	0.020756	3.3036
SCZ	ZCCHC8	Blood_eQTL	eQTLGen	xQTL -> Trait	SCZ	ZCCHC8	Wald ratio	1	0.372582	0.112803	0.000956805	0.0207804	3.30293
SCZ	PLEKHB1	Blood_eQTL	eQTLGen	xQTL -> Trait	SCZ	PLEKHB1	Inverse variance weighted	5	-0.118744	0.0359523	0.000957199	0.0207864	-3.30281
SCZ	ENSG00000213542	Blood_eQTL	eQTLGen	xQTL -> Trait	SCZ	ENSG00000213542	Wald ratio	1	-0.0964185	0.0291934	0.000957409	0.0207884	-3.30275
SCZ	NSUN2	Brain_eQTL	MetaBrain	xQTL -> Trait	SCZ	NSUN2	Wald ratio	1	-0.0292945	0.00887539	0.000964628	0.0209193	-3.30065
SCZ	KRIT1	Brain_eQTL	MetaBrain	xQTL -> Trait	SCZ	KRIT1	Wald ratio	1	-0.159629	0.0483766	0.000967833	0.0209714	-3.29971
SCZ	DAGLA	Blood_eQTL	eQTLGen	xQTL -> Trait	SCZ	DAGLA	Wald ratio	1	-0.239158	0.0724873	0.000969227	0.0209965	-3.29931
SCZ	ORC5	Brain_eQTL	MetaBrain	xQTL -> Trait	SCZ	ORC5	Wald ratio	1	-0.114965	0.0348526	0.000971611	0.0210328	-3.29862
SCZ	OR8R1P	Blood_eQTL	eQTLGen	xQTL -> Trait	SCZ	OR8R1P	Wald ratio	1	-0.182205	0.0552378	0.000971829	0.021035	-3.29856
SCZ	LINC00304	Blood_eQTL	eQTLGen	Trait -> xQTL	LINC00304	SCZ	Wald ratio	1	0.697636	0.211514	0.000972721	0.0210492	3.2983
SCZ	DIP2B	Brain_eQTL	MetaBrain	xQTL -> Trait	SCZ	DIP2B	Wald ratio	1	0.0967852	0.0293631	0.000980183	0.0211798	3.29615
SCZ	ENSG00000201678	Blood_eQTL	eQTLGen	xQTL -> Trait	SCZ	ENSG00000201678	Wald ratio	1	0.207326	0.0629036	0.000980979	0.0211919	3.29593
SCZ	TMCO1	Blood_eQTL	eQTLGen	xQTL -> Trait	SCZ	TMCO1	Wald ratio	1	-0.625492	0.189831	0.000984217	0.0212335	-3.295
SCZ	SLC2A4	Brain_eQTL	MetaBrain	xQTL -> Trait	SCZ	SLC2A4	Wald ratio	1	0.0739615	0.0224466	0.000984217	0.0212335	3.295
SCZ	BTBD1	Brain_eQTL	MetaBrain	xQTL -> Trait	SCZ	BTBD1	Wald ratio	1	0.0810782	0.0246121	0.000986898	0.0212836	3.29424
SCZ	SLC35B4	Blood_eQTL	eQTLGen	Trait -> xQTL	SLC35B4	SCZ	Wald ratio	1	0.538853	0.163586	0.000987725	0.0212963	3.294
SCZ	AP1B1	Blood_eQTL	eQTLGen	xQTL -> Trait	SCZ	AP1B1	Wald ratio	1	-0.179473	0.0545165	0.000994481	0.0214084	-3.29208
SCZ	TET2	Brain_eQTL	MetaBrain	xQTL -> Trait	SCZ	TET2	Wald ratio	1	-0.14471	0.0439639	0.000996287	0.0214395	-3.29157
SCZ	MVP	Blood_eQTL	eQTLGen	xQTL -> Trait	SCZ	MVP	Inverse variance weighted	2	-0.131914	0.0400835	0.00099843	0.0214778	-3.29097
SCZ	VEZT	Blood_eQTL	eQTLGen	Trait -> xQTL	VEZT	SCZ	Wald ratio	1	-0.463152	0.140746	0.000999384	0.0214931	-3.2907
SCZ	KCNJ11	Blood_eQTL	eQTLGen	xQTL -> Trait	SCZ	KCNJ11	Wald ratio	1	-0.188335	0.0572563	0.00100425	0.0215692	-3.28933
SCZ	CCSER1	Brain_eQTL	MetaBrain	xQTL -> Trait	SCZ	CCSER1	Wald ratio	1	-0.169597	0.05157	0.00100663	0.0216125	-3.28867
SCZ	GLG1	Brain_eQTL	MetaBrain	xQTL -> Trait	SCZ	GLG1	Wald ratio	1	0.11985	0.0364513	0.00100914	0.0216534	3.28797
SCZ	PSMG1	Brain_eQTL	MetaBrain	xQTL -> Trait	SCZ	PSMG1	Wald ratio	1	0.0646386	0.0196662	0.00101339	0.0217289	3.28678
SCZ	GPATCH2L	Blood_eQTL	eQTLGen	xQTL -> Trait	SCZ	GPATCH2L	Wald ratio	1	0.174716	0.0531695	0.00101614	0.0217747	3.28602
SCZ	MIR9-3HG	Blood_eQTL	eQTLGen	xQTL -> Trait	SCZ	MIR9-3HG	Wald ratio	1	-0.178752	0.0544333	0.00102394	0.0218946	-3.28386
SCZ	CTPS1	Brain_eQTL	MetaBrain	xQTL -> Trait	SCZ	CTPS1	Wald ratio	1	0.0688699	0.0209722	0.00102394	0.0218946	3.28386
SCZ	CTPS1	Brain_pQTL	ROSMAP	xQTL -> Trait	SCZ	CTPS1	Wald ratio	1	0.76551	0.233113	0.00102394	0.0218946	3.28386
SCZ	NOD2	Blood_eQTL	eQTLGen	xQTL -> Trait	SCZ	NOD2	Inverse variance weighted	5	0.0390759	0.0119058	0.00103041	0.0220039	3.28209
SCZ	OASL	Blood_eQTL	eQTLGen	xQTL -> Trait	SCZ	OASL	Inverse variance weighted	3	0.0885619	0.0269866	0.00103182	0.0220314	3.2817
SCZ	PROK1	Blood_pQTL	UKB_pQTL	xQTL -> Trait	SCZ	PROK1	Inverse variance weighted	4	0.115309	0.0351494	0.00103611	0.0221071	3.28053
SCZ	PRDX6	Blood_pQTL	UKB_pQTL	xQTL -> Trait	SCZ	PRDX6	Wald ratio	1	-0.20925	0.0638114	0.00104106	0.0221872	-3.27919
SCZ	DOP1B	Brain_eQTL	MetaBrain	xQTL -> Trait	SCZ	DOP1B	Wald ratio	1	-0.0794851	0.024241	0.00104193	0.0221967	-3.27895
SCZ	ZNF471	Brain_eQTL	MetaBrain	xQTL -> Trait	SCZ	ZNF471	Wald ratio	1	0.0601362	0.0183401	0.00104193	0.0221967	3.27895
SCZ	MVB12B	Brain_eQTL	MetaBrain	xQTL -> Trait	SCZ	MVB12B	Wald ratio	1	0.1098	0.0334964	0.00104557	0.022259	3.27797
SCZ	MARCHF3	Blood_eQTL	eQTLGen	xQTL -> Trait	SCZ	MARCHF3	Inverse variance weighted	2	0.163423	0.0498744	0.00105033	0.0223437	3.27669
SCZ	TRIP4	Brain_eQTL	MetaBrain	xQTL -> Trait	SCZ	TRIP4	Wald ratio	1	0.0616806	0.0188265	0.00105188	0.0223687	3.27627
SCZ	MIR4697	Blood_eQTL	eQTLGen	xQTL -> Trait	SCZ	MIR4697	Wald ratio	1	-0.194721	0.0594609	0.00105748	0.0224609	-3.27477
SCZ	TUBGCP6	Blood_eQTL	eQTLGen	xQTL -> Trait	SCZ	TUBGCP6	Inverse variance weighted	2	0.243836	0.0744759	0.00106028	0.022507	3.27402
SCZ	BLMH	Brain_eQTL	MetaBrain	xQTL -> Trait	SCZ	BLMH	Wald ratio	1	0.133232	0.0407085	0.00106472	0.0225879	3.27284
SCZ	CSNK1G3	Blood_eQTL	eQTLGen	xQTL -> Trait	SCZ	CSNK1G3	Wald ratio	1	-0.250925	0.0766941	0.00106877	0.0226467	-3.27177
SCZ	CCT7	Blood_eQTL	eQTLGen	xQTL -> Trait	SCZ	CCT7	Wald ratio	1	-0.199565	0.0609992	0.00106939	0.0226545	-3.2716
SCZ	PPP3R1	Brain_eQTL	MetaBrain	xQTL -> Trait	SCZ	PPP3R1	Wald ratio	1	-0.111392	0.034049	0.0010697	0.0226585	-3.27152
SCZ	ENSG00000260366	Blood_eQTL	eQTLGen	Trait -> xQTL	ENSG00000260366	SCZ	Wald ratio	1	-1.24411	0.380323	0.00107092	0.0226762	-3.2712
SCZ	NUFIP1	Brain_eQTL	MetaBrain	xQTL -> Trait	SCZ	NUFIP1	Wald ratio	1	-0.11055	0.033805	0.00107456	0.0227343	-3.27024
SCZ	CCDC174	Brain_eQTL	MetaBrain	xQTL -> Trait	SCZ	CCDC174	Wald ratio	1	0.0800548	0.0245041	0.00108694	0.0229636	3.267
SCZ	COX14	Brain_eQTL	MetaBrain	xQTL -> Trait	SCZ	COX14	Wald ratio	1	-0.0856386	0.0262132	0.00108694	0.0229636	-3.267
SCZ	XCR1	Blood_eQTL	eQTLGen	xQTL -> Trait	SCZ	XCR1	Wald ratio	1	0.205885	0.0630223	0.00108749	0.0229724	3.26686
SCZ	NDUFC2	Blood_eQTL	eQTLGen	xQTL -> Trait	SCZ	NDUFC2	Wald ratio	1	0.111963	0.0342763	0.00108886	0.022996	3.2665
SCZ	PDGFB	Blood_pQTL	UKB_pQTL	Trait -> xQTL	PDGFB	SCZ	Wald ratio	1	0.482352	0.147685	0.00109048	0.0230166	3.26608
SCZ	CAD	Blood_eQTL	eQTLGen	xQTL -> Trait	SCZ	CAD	Inverse variance weighted	2	-0.151992	0.0465487	0.00109375	0.0230665	-3.26523
SCZ	ENSG00000215196	Blood_eQTL	eQTLGen	xQTL -> Trait	SCZ	ENSG00000215196	Wald ratio	1	0.578234	0.177122	0.00109616	0.0231064	3.26461
SCZ	TMEM87B	Blood_eQTL	eQTLGen	xQTL -> Trait	SCZ	TMEM87B	Inverse variance weighted	4	-0.0988867	0.0302927	0.00109704	0.0231173	-3.26438
SCZ	CPT1C	Brain_eQTL	MetaBrain	xQTL -> Trait	SCZ	CPT1C	Wald ratio	1	0.0612478	0.0187749	0.00110542	0.0232605	3.26222
SCZ	PGAP6	Brain_eQTL	MetaBrain	xQTL -> Trait	SCZ	PGAP6	Wald ratio	1	-0.0802003	0.0245928	0.00110967	0.023325	-3.26114
SCZ	PKNOX1	Brain_eQTL	MetaBrain	xQTL -> Trait	SCZ	PKNOX1	Inverse variance weighted	2	0.0822501	0.0252329	0.00111553	0.0234262	3.25964
SCZ	PHKB	Blood_eQTL	eQTLGen	xQTL -> Trait	SCZ	PHKB	Inverse variance weighted	2	-0.207344	0.0636391	0.00112154	0.0235275	-3.25812
SCZ	DNAJA4	Brain_eQTL	MetaBrain	xQTL -> Trait	SCZ	DNAJA4	Wald ratio	1	0.0588693	0.0180747	0.001126	0.0236071	3.25699
SCZ	LCN1	Brain_eQTL	MetaBrain	Trait -> xQTL	LCN1	SCZ	Wald ratio	1	-1.68118	0.5163	0.00112909	0.0236608	-3.25621
SCZ	TMEM50B	Brain_eQTL	MetaBrain	xQTL -> Trait	SCZ	TMEM50B	Wald ratio	1	-0.060242	0.0185042	0.0011316	0.0237107	-3.25558
SCZ	THOC3	Blood_eQTL	eQTLGen	xQTL -> Trait	SCZ	THOC3	Wald ratio	1	0.100651	0.0309236	0.00113465	0.0237521	3.25482
SCZ	THOC3	Brain_eQTL	MetaBrain	xQTL -> Trait	SCZ	THOC3	Wald ratio	1	0.0570449	0.0175263	0.00113465	0.0237521	3.25482
SCZ	CBR3-AS1	Blood_eQTL	eQTLGen	xQTL -> Trait	SCZ	CBR3-AS1	Wald ratio	1	0.0872713	0.0268328	0.00114429	0.0239315	3.25241
SCZ	ZSWIM6	Brain_eQTL	MetaBrain	Trait -> xQTL	ZSWIM6	SCZ	Wald ratio	1	1.32755	0.408262	0.00114711	0.0239832	3.25171
SCZ	FAM83E	Brain_eQTL	MetaBrain	xQTL -> Trait	SCZ	FAM83E	Wald ratio	1	0.0829308	0.0255156	0.00115327	0.0240939	3.25019
SCZ	VPS13C	Blood_eQTL	eQTLGen	Trait -> xQTL	VPS13C	SCZ	Wald ratio	1	0.408148	0.125584	0.00115405	0.0241017	3.25
SCZ	FAM135A	Blood_eQTL	eQTLGen	xQTL -> Trait	SCZ	FAM135A	Wald ratio	1	0.157481	0.048457	0.00115441	0.0241064	3.24991
SCZ	SPCS2	Brain_eQTL	MetaBrain	xQTL -> Trait	SCZ	SPCS2	Wald ratio	1	-0.185951	0.0572195	0.0011549	0.0241137	-3.24979
SCZ	FCGRT	Brain_eQTL	MetaBrain	xQTL -> Trait	SCZ	FCGRT	Wald ratio	1	0.0766041	0.0235734	0.00115567	0.0241243	3.2496
SCZ	SLC9B2	Blood_eQTL	eQTLGen	xQTL -> Trait	SCZ	SLC9B2	Wald ratio	1	-0.375348	0.115512	0.00115636	0.0241358	-3.24943
SCZ	COL24A1	Blood_eQTL	eQTLGen	xQTL -> Trait	SCZ	COL24A1	Wald ratio	1	0.377406	0.116185	0.00116092	0.0242083	3.24831
SCZ	ACTR6	Blood_eQTL	eQTLGen	xQTL -> Trait	SCZ	ACTR6	Wald ratio	1	0.432039	0.133008	0.00116127	0.0242127	3.24823
SCZ	SGTA	Blood_eQTL	eQTLGen	xQTL -> Trait	SCZ	SGTA	Wald ratio	1	0.220496	0.0678946	0.00116377	0.0242479	3.24761
SCZ	UBE3D	Blood_eQTL	eQTLGen	xQTL -> Trait	SCZ	UBE3D	Wald ratio	1	0.339809	0.104647	0.00116545	0.0242695	3.2472
SCZ	CCDC157	Blood_eQTL	eQTLGen	xQTL -> Trait	SCZ	CCDC157	Wald ratio	1	0.237837	0.0732453	0.00116576	0.0242695	3.24713
SCZ	SF3A1	Brain_eQTL	MetaBrain	xQTL -> Trait	SCZ	SF3A1	Wald ratio	1	0.181474	0.0558876	0.00116576	0.0242695	3.24713
SCZ	BORCS8-MEF2B	Blood_eQTL	eQTLGen	Trait -> xQTL	BORCS8-MEF2B	SCZ	Wald ratio	1	-0.813081	0.250418	0.00116669	0.0242861	-3.2469
SCZ	ISLR	Brain_eQTL	MetaBrain	xQTL -> Trait	SCZ	ISLR	Wald ratio	1	-0.139707	0.0430429	0.0011714	0.0243586	-3.24575
SCZ	HS3ST3B1	Brain_eQTL	MetaBrain	xQTL -> Trait	SCZ	HS3ST3B1	Inverse variance weighted	4	0.0604652	0.0186302	0.00117222	0.0243658	3.24556
SCZ	C4orf36	Blood_eQTL	eQTLGen	xQTL -> Trait	SCZ	C4orf36	Wald ratio	1	0.424697	0.130881	0.00117493	0.0244119	3.2449
SCZ	SIRT5	Brain_eQTL	MetaBrain	xQTL -> Trait	SCZ	SIRT5	Wald ratio	1	0.0649957	0.0200315	0.00117582	0.0244249	3.24468
SCZ	ENSG00000258704	Blood_eQTL	eQTLGen	xQTL -> Trait	SCZ	ENSG00000258704	Wald ratio	1	0.212208	0.0654065	0.0011768	0.0244423	3.24444
SCZ	TSPAN31	Brain_eQTL	MetaBrain	Trait -> xQTL	TSPAN31	SCZ	Wald ratio	1	1.19819	0.369391	0.00117992	0.0244986	3.24369
SCZ	SLC25A12	Brain_eQTL	MetaBrain	Trait -> xQTL	SLC25A12	SCZ	Wald ratio	1	1.7458	0.538224	0.00118019	0.0245012	3.24363
SCZ	RASA1	Brain_pQTL	ROSMAP	xQTL -> Trait	SCZ	RASA1	Wald ratio	1	0.87066	0.268449	0.00118156	0.0245243	3.24329
SCZ	NAT10	Blood_eQTL	eQTLGen	xQTL -> Trait	SCZ	NAT10	Wald ratio	1	-0.146121	0.0450548	0.00118205	0.0245257	-3.24318
SCZ	SSH3	Blood_eQTL	eQTLGen	xQTL -> Trait	SCZ	SSH3	Inverse variance weighted	2	-0.0998943	0.0308135	0.00118734	0.0246153	-3.2419
SCZ	GRIN2D	Blood_eQTL	eQTLGen	xQTL -> Trait	SCZ	GRIN2D	Wald ratio	1	-0.481518	0.148532	0.00118761	0.0246181	-3.24184
SCZ	LONP1	Blood_eQTL	eQTLGen	xQTL -> Trait	SCZ	LONP1	Inverse variance weighted	3	0.0855293	0.0264062	0.00119956	0.0248198	3.23898
SCZ	RCHY1	Brain_eQTL	MetaBrain	xQTL -> Trait	SCZ	RCHY1	Wald ratio	1	-0.0883663	0.027285	0.00120103	0.0248442	-3.23864
SCZ	EIF4EBP3	Blood_eQTL	eQTLGen	xQTL -> Trait	SCZ	EIF4EBP3	Wald ratio	1	-0.464372	0.143434	0.00120571	0.0249268	-3.23752
SCZ	ASIC2	Brain_eQTL	MetaBrain	xQTL -> Trait	SCZ	ASIC2	Wald ratio	1	-0.171468	0.0529628	0.00120571	0.0249268	-3.23752
SCZ	PRICKLE1	Brain_eQTL	MetaBrain	xQTL -> Trait	SCZ	PRICKLE1	Wald ratio	1	0.129381	0.0399656	0.00120658	0.0249331	3.23732
SCZ	C4orf50	Blood_eQTL	eQTLGen	xQTL -> Trait	SCZ	C4orf50	Wald ratio	1	0.35499	0.109663	0.00120749	0.0249461	3.23711
SCZ	CDC25A	Blood_eQTL	eQTLGen	xQTL -> Trait	SCZ	CDC25A	Wald ratio	1	-0.333405	0.103082	0.00121915	0.0251317	-3.23436
SCZ	PPFIA1	Blood_eQTL	eQTLGen	xQTL -> Trait	SCZ	PPFIA1	Inverse variance weighted	3	-0.0596989	0.0184644	0.00122414	0.02522	-3.2332
SCZ	CTDNEP1	Blood_eQTL	eQTLGen	xQTL -> Trait	SCZ	CTDNEP1	Wald ratio	1	0.0793888	0.0245541	0.00122402	0.02522	3.23322
SCZ	ELP5	Brain_eQTL	MetaBrain	xQTL -> Trait	SCZ	ELP5	Wald ratio	1	0.0681659	0.021083	0.00122402	0.02522	3.23322
SCZ	TRAFD1	Blood_eQTL	eQTLGen	xQTL -> Trait	SCZ	TRAFD1	Wald ratio	1	-0.665432	0.205951	0.00123349	0.0253862	-3.23102
SCZ	KCNJ4	Brain_eQTL	MetaBrain	xQTL -> Trait	SCZ	KCNJ4	Wald ratio	1	0.114384	0.0354069	0.00123553	0.0254135	3.23055
SCZ	TMEM80	Blood_eQTL	eQTLGen	xQTL -> Trait	SCZ	TMEM80	Inverse variance weighted	3	-0.0671526	0.0207877	0.00123617	0.0254238	-3.2304
SCZ	ENSG00000261222	Blood_eQTL	eQTLGen	xQTL -> Trait	SCZ	ENSG00000261222	Inverse variance weighted	2	0.0967428	0.0299509	0.00123771	0.0254524	3.23005
SCZ	GALNT10	Brain_eQTL	MetaBrain	xQTL -> Trait	SCZ	GALNT10	Wald ratio	1	0.100099	0.0309904	0.0012379	0.0254536	3.23
SCZ	DNAJA4	Brain_pQTL	ROSMAP	xQTL -> Trait	SCZ	DNAJA4	Wald ratio	1	0.392177	0.121427	0.00123905	0.0254652	3.22973
SCZ	CSE1L	Blood_eQTL	eQTLGen	xQTL -> Trait	SCZ	CSE1L	Inverse variance weighted	2	-0.106033	0.0328401	0.0012433	0.0255351	-3.22876
SCZ	TP53BP2	Blood_eQTL	eQTLGen	xQTL -> Trait	SCZ	TP53BP2	Wald ratio	1	0.174436	0.0540258	0.00124329	0.0255351	3.22876
SCZ	ARHGAP12	Blood_eQTL	eQTLGen	xQTL -> Trait	SCZ	ARHGAP12	Inverse variance weighted	2	0.0884774	0.0274082	0.00124601	0.025582	3.22813
SCZ	SERPINB6	Blood_pQTL	UKB_pQTL	xQTL -> Trait	SCZ	SERPINB6	Wald ratio	1	-0.176082	0.0545625	0.00125026	0.0256485	-3.22716
SCZ	UQCC6	Blood_eQTL	eQTLGen	Trait -> xQTL	UQCC6	SCZ	Wald ratio	1	-0.642382	0.199225	0.00126237	0.0258761	-3.2244
SCZ	PDCD11	Blood_eQTL	eQTLGen	Trait -> xQTL	PDCD11	SCZ	Wald ratio	1	0.368229	0.114211	0.00126369	0.0258973	3.2241
SCZ	OR9Q2	Brain_eQTL	MetaBrain	Trait -> xQTL	OR9Q2	SCZ	Wald ratio	1	1.77242	0.549792	0.00126497	0.0259145	3.22381
SCZ	CDK10	Blood_eQTL	eQTLGen	Trait -> xQTL	CDK10	SCZ	Wald ratio	1	0.551358	0.171096	0.00127077	0.0260095	3.2225
SCZ	COX11	Brain_eQTL	MetaBrain	xQTL -> Trait	SCZ	COX11	Inverse variance weighted	2	-0.0433775	0.0134632	0.00127328	0.026046	-3.22193
SCZ	VCP	Blood_eQTL	eQTLGen	xQTL -> Trait	SCZ	VCP	Wald ratio	1	0.0963712	0.0299153	0.00127533	0.0260789	3.22147
SCZ	ENSG00000284691	Brain_eQTL	MetaBrain	xQTL -> Trait	SCZ	ENSG00000284691	Wald ratio	1	0.101993	0.0316617	0.0012759	0.0260875	3.22135
SCZ	COX14	Blood_eQTL	eQTLGen	xQTL -> Trait	SCZ	COX14	Inverse variance weighted	2	-0.0967291	0.0300333	0.00127863	0.0261374	-3.22073
SCZ	GOPC	Brain_eQTL	MetaBrain	xQTL -> Trait	SCZ	GOPC	Inverse variance weighted	2	-0.0614596	0.0190835	0.0012794	0.0261441	-3.22056
SCZ	CORO2A	Blood_eQTL	eQTLGen	Trait -> xQTL	CORO2A	SCZ	Wald ratio	1	-0.551601	0.171347	0.00128549	0.0262494	-3.2192
SCZ	RPL5P34	Blood_eQTL	eQTLGen	xQTL -> Trait	SCZ	RPL5P34	Wald ratio	1	-0.358484	0.111394	0.00129015	0.0263307	-3.21816
SCZ	RBPMS2	Brain_eQTL	MetaBrain	xQTL -> Trait	SCZ	RBPMS2	Wald ratio	1	0.054212	0.0168458	0.00129034	0.0263314	3.21812
SCZ	LEPR	Blood_pQTL	UKB_pQTL	Trait -> xQTL	LEPR	SCZ	Wald ratio	1	-0.498772	0.154998	0.00129118	0.0263396	-3.21793
SCZ	ENSG00000260923	Blood_eQTL	eQTLGen	xQTL -> Trait	SCZ	ENSG00000260923	Wald ratio	1	0.221917	0.0689649	0.00129166	0.0263463	3.21783
SCZ	RPS12P26	Blood_eQTL	eQTLGen	Trait -> xQTL	RPS12P26	SCZ	Wald ratio	1	-0.822753	0.255775	0.00129674	0.0264318	-3.2167
SCZ	ZNF823	Blood_eQTL	eQTLGen	xQTL -> Trait	SCZ	ZNF823	Inverse variance weighted	2	0.239405	0.0744397	0.00129949	0.0264727	3.21609
SCZ	MZB1	Blood_pQTL	UKB_pQTL	xQTL -> Trait	SCZ	MZB1	Wald ratio	1	-0.338431	0.105379	0.00132009	0.0267853	-3.21158
SCZ	WBP2	Blood_eQTL	eQTLGen	xQTL -> Trait	SCZ	WBP2	Inverse variance weighted	4	-0.19854	0.0618376	0.00132431	0.0268527	-3.21066
SCZ	DPEP1	Brain_eQTL	MetaBrain	xQTL -> Trait	SCZ	DPEP1	Wald ratio	1	-0.109217	0.0340185	0.00132492	0.026862	-3.21053
SCZ	ENSG00000247796	Blood_eQTL	eQTLGen	xQTL -> Trait	SCZ	ENSG00000247796	Wald ratio	1	0.152799	0.0476156	0.00133192	0.0269855	3.20901
SCZ	TRIP12	Brain_eQTL	MetaBrain	xQTL -> Trait	SCZ	TRIP12	Wald ratio	1	0.167872	0.0523163	0.00133294	0.026997	3.20879
SCZ	THAP9	Blood_eQTL	eQTLGen	xQTL -> Trait	SCZ	THAP9	Wald ratio	1	-0.55969	0.174476	0.00133744	0.0270758	-3.20782
SCZ	TOR1B	Brain_eQTL	MetaBrain	xQTL -> Trait	SCZ	TOR1B	Wald ratio	1	0.0902278	0.0281418	0.00134509	0.0271968	3.20618
SCZ	GLI1	Blood_eQTL	eQTLGen	Trait -> xQTL	GLI1	SCZ	Wald ratio	1	0.402035	0.125405	0.00134641	0.0272157	3.2059
SCZ	DTX3	Blood_pQTL	UKB_pQTL	Trait -> xQTL	DTX3	SCZ	Wald ratio	1	-0.301874	0.0941636	0.00134667	0.0272162	-3.20584
SCZ	NAA16	Blood_eQTL	eQTLGen	xQTL -> Trait	SCZ	NAA16	Inverse variance weighted	2	0.144611	0.0451161	0.00134919	0.0272587	3.20531
SCZ	DPY30	Blood_pQTL	UKB_pQTL	xQTL -> Trait	SCZ	DPY30	Wald ratio	1	0.527599	0.164825	0.00136971	0.0276069	3.20096
SCZ	SYTL1	Blood_eQTL	eQTLGen	xQTL -> Trait	SCZ	SYTL1	Wald ratio	1	0.146025	0.0456225	0.00137083	0.027617	3.20072
SCZ	ARIH2	Blood_eQTL	eQTLGen	xQTL -> Trait	SCZ	ARIH2	Wald ratio	1	-0.176419	0.055129	0.00137375	0.0276583	-3.20011
SCZ	CBR3	Brain_pQTL	ROSMAP	xQTL -> Trait	SCZ	CBR3	Wald ratio	1	-0.153115	0.0478469	0.00137375	0.0276583	-3.20011
SCZ	RNF215	Brain_eQTL	MetaBrain	xQTL -> Trait	SCZ	RNF215	Wald ratio	1	0.0752216	0.0235191	0.00138232	0.027792	3.19832
SCZ	NAT10	Brain_eQTL	MetaBrain	xQTL -> Trait	SCZ	NAT10	Wald ratio	1	-0.0796382	0.0249169	0.00139275	0.0279544	-3.19615
SCZ	THUMPD2	Blood_eQTL	eQTLGen	xQTL -> Trait	SCZ	THUMPD2	Wald ratio	1	0.164347	0.0514268	0.00139469	0.0279871	3.19575
SCZ	FAHD2B	Brain_eQTL	MetaBrain	Trait -> xQTL	FAHD2B	SCZ	Wald ratio	1	-1.78872	0.559828	0.00139767	0.0280341	-3.19513
SCZ	IFT172	Brain_eQTL	MetaBrain	xQTL -> Trait	SCZ	IFT172	Wald ratio	1	0.0915002	0.0286539	0.00140659	0.0281846	3.1933
SCZ	TLCD3B	Brain_eQTL	MetaBrain	Trait -> xQTL	TLCD3B	SCZ	Wald ratio	1	1.29964	0.407166	0.00141335	0.028301	3.19191
SCZ	MIP	Brain_eQTL	MetaBrain	Trait -> xQTL	MIP	SCZ	Wald ratio	1	-1.17895	0.369414	0.00141582	0.0283408	-3.19141
SCZ	ADAMTS2	Blood_eQTL	eQTLGen	xQTL -> Trait	SCZ	ADAMTS2	Wald ratio	1	0.175095	0.0548733	0.00141831	0.0283699	3.1909
SCZ	PPM1G	Blood_eQTL	eQTLGen	xQTL -> Trait	SCZ	PPM1G	Wald ratio	1	-0.198023	0.0620585	0.00141831	0.0283699	-3.1909
SCZ	SCLT1	Brain_eQTL	MetaBrain	xQTL -> Trait	SCZ	SCLT1	Wald ratio	1	0.141219	0.0442573	0.00141845	0.0283699	3.19087
SCZ	ENSG00000224997	Blood_eQTL	eQTLGen	xQTL -> Trait	SCZ	ENSG00000224997	Wald ratio	1	-0.0571051	0.017905	0.00142601	0.0284842	-3.18933
SCZ	KLC1	Brain_eQTL	MetaBrain	xQTL -> Trait	SCZ	KLC1	Wald ratio	1	-0.0854423	0.02679	0.00142601	0.0284842	-3.18933
SCZ	BOD1L1	Blood_eQTL	eQTLGen	xQTL -> Trait	SCZ	BOD1L1	Wald ratio	1	-0.242434	0.0760243	0.00142816	0.028508	-3.1889
SCZ	SLC25A42	Blood_eQTL	eQTLGen	xQTL -> Trait	SCZ	SLC25A42	Wald ratio	1	-0.404569	0.126867	0.001428	0.028508	-3.18893
SCZ	BOD1L1	Brain_eQTL	MetaBrain	xQTL -> Trait	SCZ	BOD1L1	Wald ratio	1	-0.0910593	0.0285551	0.00142816	0.028508	-3.1889
SCZ	ENSG00000260507	Blood_eQTL	eQTLGen	xQTL -> Trait	SCZ	ENSG00000260507	Wald ratio	1	-0.129442	0.0405929	0.00142879	0.0285141	-3.18877
SCZ	ENSG00000234572	Blood_eQTL	eQTLGen	xQTL -> Trait	SCZ	ENSG00000234572	Inverse variance weighted	3	0.0885662	0.0277777	0.00143065	0.0285449	3.18839
SCZ	ZNF583	Brain_eQTL	MetaBrain	xQTL -> Trait	SCZ	ZNF583	Wald ratio	1	0.13937	0.0437405	0.00144116	0.0287095	3.18628
SCZ	ABHD14B	Blood_eQTL	eQTLGen	Trait -> xQTL	ABHD14B	SCZ	Wald ratio	1	0.324026	0.1017	0.00144205	0.0287208	3.1861
SCZ	DNER	Blood_pQTL	UKB_pQTL	xQTL -> Trait	SCZ	DNER	Inverse variance weighted	4	0.131541	0.0412985	0.00144686	0.0288037	3.18514
SCZ	PGM3	Blood_eQTL	eQTLGen	Trait -> xQTL	PGM3	SCZ	Wald ratio	1	0.510055	0.160138	0.00144704	0.0288042	3.1851
SCZ	HDDC3	Blood_eQTL	eQTLGen	xQTL -> Trait	SCZ	HDDC3	Wald ratio	1	0.178079	0.0559387	0.00145521	0.0289289	3.18347
SCZ	ATP8A1	Brain_eQTL	MetaBrain	xQTL -> Trait	SCZ	ATP8A1	Wald ratio	1	0.141567	0.0444862	0.00146124	0.0290286	3.18227
SCZ	MBL2	Blood_pQTL	UKB_pQTL	Trait -> xQTL	MBL2	SCZ	Wald ratio	1	0.493308	0.155029	0.00146247	0.0290498	3.18203
SCZ	LRFN4	Brain_eQTL	MetaBrain	xQTL -> Trait	SCZ	LRFN4	Wald ratio	1	0.15778	0.0495914	0.00146469	0.0290743	3.18159
SCZ	ZAP70	Brain_eQTL	MetaBrain	Trait -> xQTL	ZAP70	SCZ	Wald ratio	1	1.78065	0.559838	0.00146949	0.0291449	3.18064
SCZ	SCAMP1	Blood_eQTL	eQTLGen	xQTL -> Trait	SCZ	SCAMP1	Wald ratio	1	-0.184088	0.0578892	0.00147275	0.0291954	-3.18
SCZ	TCHP	Blood_eQTL	eQTLGen	xQTL -> Trait	SCZ	TCHP	Inverse variance weighted	2	-0.23701	0.0745325	0.00147294	0.029196	-3.17996
SCZ	CASQ1	Brain_eQTL	MetaBrain	xQTL -> Trait	SCZ	CASQ1	Wald ratio	1	-0.0309921	0.00974767	0.00147561	0.0292423	-3.17944
SCZ	TGM3	Brain_eQTL	MetaBrain	xQTL -> Trait	SCZ	TGM3	Wald ratio	1	0.174736	0.0549644	0.00147745	0.0292756	3.17908
SCZ	GNMT	Brain_eQTL	MetaBrain	Trait -> xQTL	GNMT	SCZ	Wald ratio	1	2.12567	0.668697	0.00147875	0.0292865	3.17882
SCZ	DALRD3	Brain_eQTL	MetaBrain	xQTL -> Trait	SCZ	DALRD3	Wald ratio	1	-0.0975275	0.0306937	0.00148579	0.0294082	-3.17744
SCZ	TIMM50	Blood_eQTL	eQTLGen	xQTL -> Trait	SCZ	TIMM50	Wald ratio	1	0.549168	0.172845	0.00148693	0.0294242	3.17722
SCZ	IPO13	Blood_eQTL	eQTLGen	xQTL -> Trait	SCZ	IPO13	Wald ratio	1	0.379177	0.119342	0.00148687	0.0294242	3.17723
SCZ	CPLX1	Brain_eQTL	MetaBrain	Trait -> xQTL	CPLX1	SCZ	Wald ratio	1	1.71892	0.541101	0.0014896	0.0294705	3.1767
SCZ	RRP36	Blood_eQTL	eQTLGen	xQTL -> Trait	SCZ	RRP36	Inverse variance weighted	2	0.229928	0.0723959	0.0014933	0.0295274	3.17598
SCZ	AK4	Brain_pQTL	ROSMAP	xQTL -> Trait	SCZ	AK4	Wald ratio	1	-0.644326	0.202899	0.00149525	0.0295527	-3.1756
SCZ	PP2D1	Blood_eQTL	eQTLGen	xQTL -> Trait	SCZ	PP2D1	Wald ratio	1	0.530573	0.167127	0.00150012	0.0296228	3.17466
SCZ	RAB5A	Brain_eQTL	MetaBrain	xQTL -> Trait	SCZ	RAB5A	Wald ratio	1	-0.120838	0.0380631	0.00150012	0.0296228	-3.17466
SCZ	BLMH	Blood_eQTL	eQTLGen	xQTL -> Trait	SCZ	BLMH	Inverse variance weighted	2	0.1011	0.0318626	0.0015087	0.029754	3.17301
SCZ	CLEC18B	Brain_eQTL	MetaBrain	xQTL -> Trait	SCZ	CLEC18B	Wald ratio	1	0.0905763	0.028553	0.00151282	0.0298273	3.17221
SCZ	ENSG00000249249	Blood_eQTL	eQTLGen	xQTL -> Trait	SCZ	ENSG00000249249	Wald ratio	1	0.269027	0.0848113	0.00151357	0.0298322	3.17207
SCZ	HHLA1	Brain_eQTL	MetaBrain	xQTL -> Trait	SCZ	HHLA1	Wald ratio	1	0.180589	0.0569308	0.00151357	0.0298322	3.17207
SCZ	ZNF565	Blood_eQTL	eQTLGen	xQTL -> Trait	SCZ	ZNF565	Wald ratio	1	-0.149936	0.0472694	0.00151417	0.0298407	-3.17195
SCZ	ZNF616	Blood_eQTL	eQTLGen	xQTL -> Trait	SCZ	ZNF616	Inverse variance weighted	2	-0.242972	0.0766067	0.00151556	0.0298616	-3.17169
SCZ	UCHL5	Blood_eQTL	eQTLGen	xQTL -> Trait	SCZ	UCHL5	Wald ratio	1	-0.376667	0.118776	0.00151791	0.0299012	-3.17124
SCZ	THAP6	Blood_eQTL	eQTLGen	xQTL -> Trait	SCZ	THAP6	Inverse variance weighted	2	0.0817208	0.0257796	0.00152451	0.0300063	3.16998
SCZ	ZBTB16	Blood_pQTL	UKB_pQTL	Trait -> xQTL	ZBTB16	SCZ	Wald ratio	1	0.354043	0.111687	0.00152459	0.0300063	3.16996
SCZ	LIN7B	Brain_eQTL	MetaBrain	xQTL -> Trait	SCZ	LIN7B	Wald ratio	1	0.0766913	0.0241937	0.00152499	0.0300108	3.16989
SCZ	POLDIP2	Blood_eQTL	eQTLGen	xQTL -> Trait	SCZ	POLDIP2	Wald ratio	1	-0.497956	0.157096	0.00152571	0.0300184	-3.16975
SCZ	LINC00534	Blood_eQTL	eQTLGen	xQTL -> Trait	SCZ	LINC00534	Inverse variance weighted	2	0.0975335	0.0307758	0.00152878	0.0300655	3.16917
SCZ	STAU2	Blood_eQTL	eQTLGen	xQTL -> Trait	SCZ	STAU2	Inverse variance weighted	2	0.336952	0.106366	0.00153577	0.030183	3.16784
SCZ	ISCA2	Blood_eQTL	eQTLGen	xQTL -> Trait	SCZ	ISCA2	Inverse variance weighted	4	0.0809209	0.025553	0.00154132	0.0302582	3.16679
SCZ	P4HTM	Blood_eQTL	eQTLGen	xQTL -> Trait	SCZ	P4HTM	Wald ratio	1	-0.0878329	0.0277367	0.00154197	0.0302582	-3.16667
SCZ	TGIF1	Brain_eQTL	MetaBrain	xQTL -> Trait	SCZ	TGIF1	Wald ratio	1	-0.102084	0.0322381	0.00154246	0.0302645	-3.16657
SCZ	FAT4	Blood_eQTL	eQTLGen	xQTL -> Trait	SCZ	FAT4	Wald ratio	1	-0.446772	0.1411	0.00154363	0.0302808	-3.16635
SCZ	GAREM1	Brain_eQTL	MetaBrain	xQTL -> Trait	SCZ	GAREM1	Wald ratio	1	-0.117105	0.0369959	0.00154891	0.0303543	-3.16536
SCZ	MLF2	Blood_eQTL	eQTLGen	xQTL -> Trait	SCZ	MLF2	Inverse variance weighted	2	-0.224069	0.0708025	0.00155244	0.0304069	-3.1647
SCZ	PROX2	Brain_eQTL	MetaBrain	xQTL -> Trait	SCZ	PROX2	Wald ratio	1	-0.136401	0.0431331	0.00156514	0.030612	-3.16233
SCZ	KLF2	Blood_eQTL	eQTLGen	xQTL -> Trait	SCZ	KLF2	Wald ratio	1	-0.319982	0.101208	0.00156898	0.0306769	-3.16161
SCZ	RFWD3	Blood_eQTL	eQTLGen	xQTL -> Trait	SCZ	RFWD3	Inverse variance weighted	2	0.0736934	0.0233099	0.00156976	0.0306887	3.16147
SCZ	GTF2IRD2B	Brain_eQTL	MetaBrain	xQTL -> Trait	SCZ	GTF2IRD2B	Wald ratio	1	-0.082704	0.0261692	0.00157576	0.030769	-3.16036
SCZ	CDC25A	Brain_eQTL	MetaBrain	xQTL -> Trait	SCZ	CDC25A	Wald ratio	1	-0.0617841	0.0195519	0.00157769	0.0307966	-3.16
SCZ	DZIP1	Brain_eQTL	MetaBrain	xQTL -> Trait	SCZ	DZIP1	Wald ratio	1	-0.0758193	0.0240055	0.00158628	0.0309271	-3.15842
SCZ	TMEM158	Blood_eQTL	eQTLGen	xQTL -> Trait	SCZ	TMEM158	Inverse variance weighted	3	-0.0940401	0.0297787	0.00158873	0.0309612	-3.15797
SCZ	ASAP1	Brain_eQTL	MetaBrain	xQTL -> Trait	SCZ	ASAP1	Wald ratio	1	-0.0794566	0.0251637	0.00159077	0.0309876	-3.15759
SCZ	TRIP4	Blood_eQTL	eQTLGen	xQTL -> Trait	SCZ	TRIP4	Inverse variance weighted	2	0.092114	0.0291743	0.00159198	0.0309979	3.15737
SCZ	WNT9B	Brain_eQTL	MetaBrain	Trait -> xQTL	WNT9B	SCZ	Wald ratio	1	-1.47794	0.468085	0.00159178	0.0309979	-3.15741
SCZ	GINS2	Blood_eQTL	eQTLGen	xQTL -> Trait	SCZ	GINS2	Inverse variance weighted	2	0.089512	0.0283606	0.00159834	0.0310975	3.15621
SCZ	DCST2	Brain_eQTL	MetaBrain	xQTL -> Trait	SCZ	DCST2	Wald ratio	1	-0.0518369	0.0164278	0.00160254	0.0311385	-3.15544
SCZ	ZHX3	Blood_eQTL	eQTLGen	xQTL -> Trait	SCZ	ZHX3	Wald ratio	1	-0.318415	0.100921	0.00160445	0.0311688	-3.1551
SCZ	KATNIP	Brain_eQTL	MetaBrain	xQTL -> Trait	SCZ	KATNIP	Inverse variance weighted	2	-0.09478	0.0300429	0.00160599	0.0311954	-3.15482
SCZ	GMCL1	Blood_eQTL	eQTLGen	xQTL -> Trait	SCZ	GMCL1	Wald ratio	1	0.161551	0.0512313	0.00161399	0.0313234	3.15337
SCZ	ENSG00000229393	Blood_eQTL	eQTLGen	xQTL -> Trait	SCZ	ENSG00000229393	Inverse variance weighted	2	0.150808	0.0478278	0.00161522	0.0313406	3.15314
SCZ	NACC1	Blood_eQTL	eQTLGen	xQTL -> Trait	SCZ	NACC1	Wald ratio	1	-0.256606	0.0813957	0.00161839	0.0313748	-3.15257
SCZ	STX10	Brain_eQTL	MetaBrain	xQTL -> Trait	SCZ	STX10	Wald ratio	1	-0.169312	0.053706	0.00161839	0.0313748	-3.15257
SCZ	GFRA3	Blood_pQTL	UKB_pQTL	Trait -> xQTL	GFRA3	SCZ	Wald ratio	1	0.42088	0.133506	0.00161868	0.031377	3.15252
SCZ	ENSG00000224387	Blood_eQTL	eQTLGen	xQTL -> Trait	SCZ	ENSG00000224387	Inverse variance weighted	2	0.0948469	0.0300916	0.0016219	0.0314325	3.15194
SCZ	ZDHHC12	Blood_eQTL	eQTLGen	xQTL -> Trait	SCZ	ZDHHC12	Wald ratio	1	0.568076	0.180242	0.00162301	0.0314472	3.15174
SCZ	PTN	Brain_eQTL	MetaBrain	xQTL -> Trait	SCZ	PTN	Wald ratio	1	0.102871	0.0326399	0.00162334	0.0314501	3.15168
SCZ	CNIH4	Blood_eQTL	eQTLGen	xQTL -> Trait	SCZ	CNIH4	Inverse variance weighted	3	-0.091627	0.0290769	0.00162605	0.0314991	-3.15119
SCZ	ECI2	Brain_eQTL	MetaBrain	xQTL -> Trait	SCZ	ECI2	Wald ratio	1	0.0399547	0.0126844	0.00163326	0.0316081	3.1499
SCZ	ECI2	Brain_pQTL	ROSMAP	xQTL -> Trait	SCZ	ECI2	Wald ratio	1	0.205876	0.0653595	0.00163326	0.0316081	3.1499
SCZ	BCCIP	Blood_eQTL	eQTLGen	xQTL -> Trait	SCZ	BCCIP	Wald ratio	1	0.155585	0.0493993	0.00163528	0.0316333	3.14954
SCZ	SNX29	Brain_eQTL	MetaBrain	xQTL -> Trait	SCZ	SNX29	Wald ratio	1	-0.0680741	0.021614	0.00163528	0.0316333	-3.14954
SCZ	PIP4K2C	Blood_eQTL	eQTLGen	Trait -> xQTL	PIP4K2C	SCZ	Wald ratio	1	0.394826	0.125405	0.00164167	0.031724	3.1484
SCZ	CUL4A	Blood_eQTL	eQTLGen	xQTL -> Trait	SCZ	CUL4A	Wald ratio	1	-0.436501	0.138679	0.00164643	0.031794	-3.14755
SCZ	PIK3C2G	Brain_eQTL	MetaBrain	xQTL -> Trait	SCZ	PIK3C2G	Wald ratio	1	0.120237	0.0381995	0.00164619	0.031794	3.1476
SCZ	CUEDC2	Blood_eQTL	eQTLGen	xQTL -> Trait	SCZ	CUEDC2	Wald ratio	1	0.39505	0.12553	0.00164922	0.0318374	3.14706
SCZ	GRB2	Blood_eQTL	eQTLGen	xQTL -> Trait	SCZ	GRB2	Wald ratio	1	0.172539	0.0548272	0.00164977	0.0318412	3.14696
SCZ	STAM2	Blood_eQTL	eQTLGen	xQTL -> Trait	SCZ	STAM2	Inverse variance weighted	2	-0.14248	0.0452768	0.00165026	0.0318471	-3.14687
SCZ	TMEM178B	Blood_eQTL	eQTLGen	xQTL -> Trait	SCZ	TMEM178B	Wald ratio	1	0.255677	0.0812694	0.00165496	0.0319241	3.14604
SCZ	BRD3	Brain_eQTL	MetaBrain	xQTL -> Trait	SCZ	BRD3	Wald ratio	1	-0.0489773	0.0155775	0.00166592	0.032084	-3.14411
SCZ	OGFOD2	Brain_eQTL	MetaBrain	Trait -> xQTL	OGFOD2	SCZ	Wald ratio	1	-1.50731	0.479892	0.00168411	0.03235	-3.14093
SCZ	LRRC73	Brain_eQTL	MetaBrain	xQTL -> Trait	SCZ	LRRC73	Wald ratio	1	-0.187756	0.0597891	0.00168768	0.0324011	-3.14031
SCZ	VPS37A	Blood_eQTL	eQTLGen	xQTL -> Trait	SCZ	VPS37A	Wald ratio	1	-0.231522	0.0737387	0.00169082	0.0324509	-3.13977
SCZ	ELOA3P	Brain_eQTL	MetaBrain	xQTL -> Trait	SCZ	ELOA3P	Wald ratio	1	-0.0427127	0.0136038	0.00169082	0.0324509	-3.13977
SCZ	RCCD1	Blood_eQTL	eQTLGen	xQTL -> Trait	SCZ	RCCD1	Inverse variance weighted	2	-0.0779325	0.0248225	0.00169184	0.0324669	-3.13959
SCZ	SIRT5	Blood_eQTL	eQTLGen	xQTL -> Trait	SCZ	SIRT5	Wald ratio	1	0.0961894	0.0306491	0.0016987	0.0325546	3.1384
SCZ	YWHAE	Brain_eQTL	MetaBrain	xQTL -> Trait	SCZ	YWHAE	Wald ratio	1	0.172013	0.0548094	0.00169878	0.0325546	3.13839
SCZ	TOP3BP1	Blood_eQTL	eQTLGen	xQTL -> Trait	SCZ	TOP3BP1	Wald ratio	1	-0.150275	0.0478967	0.00170409	0.0326423	-3.13748
SCZ	DESI1	Brain_eQTL	MetaBrain	Trait -> xQTL	DESI1	SCZ	Wald ratio	1	1.30492	0.415931	0.00170489	0.0326518	3.13734
SCZ	PAK6	Brain_eQTL	MetaBrain	xQTL -> Trait	SCZ	PAK6	Wald ratio	1	-0.0941433	0.0300119	0.00170766	0.032692	-3.13686
SCZ	ATP13A4	Brain_eQTL	MetaBrain	xQTL -> Trait	SCZ	ATP13A4	Wald ratio	1	-0.0900265	0.0287072	0.00171256	0.0327729	-3.13602
SCZ	MMEL1	Brain_eQTL	MetaBrain	Trait -> xQTL	MMEL1	SCZ	Wald ratio	1	1.43985	0.459158	0.00171359	0.0327892	3.13585
SCZ	NIPSNAP2	Blood_eQTL	eQTLGen	xQTL -> Trait	SCZ	NIPSNAP2	Wald ratio	1	0.395638	0.126199	0.00171828	0.0328471	3.13505
SCZ	SNX25	Blood_eQTL	eQTLGen	xQTL -> Trait	SCZ	SNX25	Inverse variance weighted	4	-0.069465	0.0221693	0.00172804	0.03298	-3.13338
SCZ	BAG5	Brain_eQTL	MetaBrain	xQTL -> Trait	SCZ	BAG5	Wald ratio	1	-0.142727	0.0455528	0.00172898	0.0329846	-3.13322
SCZ	PIM3	Brain_eQTL	MetaBrain	xQTL -> Trait	SCZ	PIM3	Wald ratio	1	0.17244	0.0550434	0.00173149	0.0330191	3.1328
SCZ	DCST1	Brain_eQTL	MetaBrain	xQTL -> Trait	SCZ	DCST1	Wald ratio	1	-0.130521	0.0416722	0.00173568	0.0330875	-3.13209
SCZ	MYBPC2	Brain_eQTL	MetaBrain	xQTL -> Trait	SCZ	MYBPC2	Wald ratio	1	-0.0533035	0.0170269	0.00174483	0.0332194	-3.13054
SCZ	RNF175	Blood_eQTL	eQTLGen	xQTL -> Trait	SCZ	RNF175	Inverse variance weighted	2	-0.0947783	0.0302908	0.00175431	0.0333671	-3.12895
SCZ	CCL4L2	Blood_eQTL	eQTLGen	xQTL -> Trait	SCZ	CCL4L2	Inverse variance weighted	2	0.0702159	0.0224436	0.00175672	0.033403	3.12855
SCZ	BDH2	Brain_eQTL	MetaBrain	Trait -> xQTL	BDH2	SCZ	Wald ratio	1	-1.00935	0.322716	0.00176195	0.0334596	-3.12767
SCZ	SALL2	Brain_eQTL	MetaBrain	xQTL -> Trait	SCZ	SALL2	Wald ratio	1	0.169561	0.0542291	0.00176744	0.0335451	3.12676
SCZ	NUCB2	Blood_eQTL	eQTLGen	xQTL -> Trait	SCZ	NUCB2	Inverse variance weighted	2	0.0650849	0.0208223	0.0017736	0.0336379	3.12574
SCZ	NGEF	Brain_pQTL	ROSMAP	Trait -> xQTL	NGEF	SCZ	Wald ratio	1	-0.355694	0.113858	0.00178401	0.0338007	-3.12402
SCZ	STAB1	Brain_eQTL	MetaBrain	xQTL -> Trait	SCZ	STAB1	Wald ratio	1	0.130609	0.0418224	0.00179051	0.0338982	3.12294
SCZ	PLCD3	Brain_eQTL	MetaBrain	xQTL -> Trait	SCZ	PLCD3	Wald ratio	1	0.125493	0.0401922	0.00179424	0.033957	3.12233
SCZ	ANKIB1	Blood_eQTL	eQTLGen	xQTL -> Trait	SCZ	ANKIB1	Wald ratio	1	-0.110134	0.0352792	0.00179768	0.0340042	-3.12177
SCZ	AGO1	Blood_eQTL	eQTLGen	Trait -> xQTL	AGO1	SCZ	Wald ratio	1	-0.557644	0.178635	0.0017981	0.0340085	-3.1217
SCZ	ENSG00000229191	Blood_eQTL	eQTLGen	Trait -> xQTL	ENSG00000229191	SCZ	Wald ratio	1	-1.14269	0.366107	0.00180116	0.0340483	-3.1212
SCZ	NME5	Brain_eQTL	MetaBrain	Trait -> xQTL	NME5	SCZ	Wald ratio	1	-1.5739	0.504609	0.00181435	0.0342288	-3.11905
SCZ	RALY	Blood_pQTL	UKB_pQTL	xQTL -> Trait	SCZ	RALY	Wald ratio	1	0.386641	0.124009	0.00182176	0.0343395	3.11785
SCZ	LAMA5	Blood_eQTL	eQTLGen	xQTL -> Trait	SCZ	LAMA5	Wald ratio	1	-0.117459	0.0376778	0.00182411	0.0343681	-3.11747
SCZ	FAR2P2	Blood_eQTL	eQTLGen	xQTL -> Trait	SCZ	FAR2P2	Wald ratio	1	-0.190015	0.0609517	0.00182411	0.0343681	-3.11747
SCZ	ENSG00000249626	Blood_eQTL	eQTLGen	xQTL -> Trait	SCZ	ENSG00000249626	Wald ratio	1	0.0665573	0.0213499	0.00182424	0.0343681	3.11745
SCZ	TARS3	Brain_pQTL	ROSMAP	xQTL -> Trait	SCZ	TARS3	Wald ratio	1	-0.516611	0.165756	0.00182886	0.034437	-3.1167
SCZ	KCTD6	Brain_eQTL	MetaBrain	xQTL -> Trait	SCZ	KCTD6	Wald ratio	1	0.0945553	0.0303446	0.00183293	0.0344845	3.11605
SCZ	DAPP1	Blood_pQTL	UKB_pQTL	xQTL -> Trait	SCZ	DAPP1	Wald ratio	1	0.268449	0.0861506	0.00183293	0.0344845	3.11605
SCZ	TMED7	Blood_eQTL	eQTLGen	xQTL -> Trait	SCZ	TMED7	Wald ratio	1	-0.357009	0.114595	0.00183694	0.0345417	-3.1154
SCZ	ENSG00000286219	Brain_eQTL	MetaBrain	Trait -> xQTL	ENSG00000286219	SCZ	Wald ratio	1	-1.71288	0.550203	0.00185079	0.0347398	-3.11319
SCZ	LIG4	Brain_eQTL	MetaBrain	xQTL -> Trait	SCZ	LIG4	Wald ratio	1	-0.0747996	0.0240394	0.00186115	0.0349094	-3.11154
SCZ	NEO1	Blood_pQTL	UKB_pQTL	xQTL -> Trait	SCZ	NEO1	Wald ratio	1	0.391699	0.125906	0.00186429	0.0349517	3.11104
SCZ	TBC1D15	Brain_pQTL	ROSMAP	Trait -> xQTL	TBC1D15	SCZ	Wald ratio	1	0.244689	0.0786545	0.001865	0.0349517	3.11093
SCZ	ENSG00000225527	Blood_eQTL	eQTLGen	Trait -> xQTL	ENSG00000225527	SCZ	Wald ratio	1	-1.14675	0.36879	0.00187404	0.0350747	-3.1095
SCZ	NMT2	Brain_eQTL	MetaBrain	xQTL -> Trait	SCZ	NMT2	Wald ratio	1	-0.0703962	0.0226533	0.00188646	0.0352277	-3.10755
SCZ	SPECC1	Blood_eQTL	eQTLGen	xQTL -> Trait	SCZ	SPECC1	Wald ratio	1	0.114948	0.0369927	0.001888	0.0352454	3.10731
SCZ	TRAPPC3	Brain_eQTL	MetaBrain	Trait -> xQTL	TRAPPC3	SCZ	Wald ratio	1	1.75753	0.565729	0.00189206	0.0352991	3.10667
SCZ	ATF4	Brain_eQTL	MetaBrain	Trait -> xQTL	ATF4	SCZ	Wald ratio	1	1.7484	0.562857	0.0018945	0.0353371	3.10629
SCZ	MEG3	Blood_eQTL	eQTLGen	xQTL -> Trait	SCZ	MEG3	Inverse variance weighted	3	-0.157474	0.050703	0.00189758	0.0353799	-3.10581
SCZ	SYNDIG1L	Brain_eQTL	MetaBrain	xQTL -> Trait	SCZ	SYNDIG1L	Wald ratio	1	-0.0591359	0.0190535	0.00191131	0.0355689	-3.10368
SCZ	FAM120B	Brain_pQTL	ROSMAP	xQTL -> Trait	SCZ	FAM120B	Wald ratio	1	-0.547306	0.176347	0.001912	0.0355722	-3.10357
SCZ	MARCHF3	Brain_eQTL	MetaBrain	xQTL -> Trait	SCZ	MARCHF3	Wald ratio	1	-0.126148	0.0406645	0.00192115	0.035698	-3.10216
SCZ	ENSG00000235579	Blood_eQTL	eQTLGen	Trait -> xQTL	ENSG00000235579	SCZ	Wald ratio	1	1.19611	0.385607	0.00192283	0.0357236	3.1019
SCZ	ZNF581	Blood_eQTL	eQTLGen	xQTL -> Trait	SCZ	ZNF581	Wald ratio	1	-0.250086	0.0806364	0.00192604	0.0357758	-3.10141
SCZ	CACNA1C	Blood_pQTL	UKB_pQTL	Trait -> xQTL	CACNA1C	SCZ	Wald ratio	1	0.290864	0.0937962	0.00192858	0.0358194	3.10102
SCZ	MSR1	Brain_eQTL	MetaBrain	xQTL -> Trait	SCZ	MSR1	Wald ratio	1	-0.0819788	0.0264421	0.00193315	0.0358936	-3.10031
SCZ	WDR6	Brain_eQTL	MetaBrain	xQTL -> Trait	SCZ	WDR6	Wald ratio	1	0.039239	0.0126591	0.00193739	0.0359492	3.09967
SCZ	TMEM268	Brain_eQTL	MetaBrain	xQTL -> Trait	SCZ	TMEM268	Wald ratio	1	-0.123999	0.0400056	0.00193815	0.0359592	-3.09955
SCZ	TRAF5	Blood_eQTL	eQTLGen	xQTL -> Trait	SCZ	TRAF5	Inverse variance weighted	3	-0.150078	0.0484321	0.00194347	0.0360423	-3.09874
SCZ	VPS33B	Blood_eQTL	eQTLGen	Trait -> xQTL	VPS33B	SCZ	Wald ratio	1	-0.299682	0.0967214	0.00194569	0.0360544	-3.0984
SCZ	ADGRB3	Blood_pQTL	UKB_pQTL	xQTL -> Trait	SCZ	ADGRB3	Inverse variance weighted	7	0.0488818	0.0157793	0.00194937	0.0361076	3.09784
SCZ	NDUFC2	Brain_eQTL	MetaBrain	xQTL -> Trait	SCZ	NDUFC2	Wald ratio	1	0.0984788	0.0317993	0.00195568	0.0362057	3.09688
SCZ	C2orf66	Brain_eQTL	MetaBrain	xQTL -> Trait	SCZ	C2orf66	Wald ratio	1	-0.0788338	0.0254574	0.00195688	0.0362239	-3.0967
SCZ	ASPDH	Blood_eQTL	eQTLGen	xQTL -> Trait	SCZ	ASPDH	Wald ratio	1	-0.138195	0.0446417	0.0019639	0.0363202	-3.09564
SCZ	ASPDH	Brain_eQTL	MetaBrain	xQTL -> Trait	SCZ	ASPDH	Wald ratio	1	-0.0421805	0.0136258	0.0019639	0.0363202	-3.09564
SCZ	OR13J1	Brain_eQTL	MetaBrain	Trait -> xQTL	OR13J1	SCZ	Wald ratio	1	-1.78763	0.57767	0.00197106	0.0364337	-3.09456
SCZ	SIGLEC9	Blood_eQTL	eQTLGen	xQTL -> Trait	SCZ	SIGLEC9	Inverse variance weighted	3	-0.126359	0.0408341	0.00197174	0.0364425	-3.09446
SCZ	SLC4A1AP	Blood_eQTL	eQTLGen	xQTL -> Trait	SCZ	SLC4A1AP	Inverse variance weighted	2	0.143639	0.0464206	0.00197277	0.0364578	3.0943
SCZ	CFDP1	Blood_eQTL	eQTLGen	xQTL -> Trait	SCZ	CFDP1	Inverse variance weighted	3	0.0862845	0.0278878	0.00197486	0.0364613	3.09399
SCZ	ZNF609	Brain_eQTL	MetaBrain	xQTL -> Trait	SCZ	ZNF609	Wald ratio	1	-0.144538	0.0467177	0.00197571	0.0364624	-3.09386
SCZ	AREL1	Brain_eQTL	MetaBrain	xQTL -> Trait	SCZ	AREL1	Wald ratio	1	-0.0468447	0.0151447	0.00198051	0.0365214	-3.09314
SCZ	LRP2BP	Blood_eQTL	eQTLGen	xQTL -> Trait	SCZ	LRP2BP	Wald ratio	1	-0.221708	0.0716915	0.00198459	0.0365815	-3.09253
SCZ	ENSG00000254340	Blood_eQTL	eQTLGen	xQTL -> Trait	SCZ	ENSG00000254340	Wald ratio	1	-0.04564	0.0147581	0.00198459	0.0365815	-3.09253
SCZ	KDELR1	Blood_eQTL	eQTLGen	xQTL -> Trait	SCZ	KDELR1	Wald ratio	1	-0.334358	0.108142	0.00198921	0.0366477	-3.09184
SCZ	DGKI	Brain_eQTL	MetaBrain	Trait -> xQTL	DGKI	SCZ	Wald ratio	1	1.29735	0.419656	0.00199168	0.0366781	3.09147
SCZ	EXOC2	Blood_eQTL	eQTLGen	xQTL -> Trait	SCZ	EXOC2	Inverse variance weighted	4	0.0636086	0.0205767	0.00199283	0.0366917	3.0913
SCZ	EIF2B4	Blood_eQTL	eQTLGen	xQTL -> Trait	SCZ	EIF2B4	Wald ratio	1	0.294248	0.0952119	0.0019985	0.0367808	3.09045
SCZ	MCUB	Brain_eQTL	MetaBrain	xQTL -> Trait	SCZ	MCUB	Wald ratio	1	0.105314	0.0340772	0.0019985	0.0367808	3.09045
SCZ	MEF2C-AS1	Blood_eQTL	eQTLGen	Trait -> xQTL	MEF2C-AS1	SCZ	Wald ratio	1	-0.759606	0.245851	0.00200359	0.0368251	-3.0897
SCZ	SLC2A6	Blood_eQTL	eQTLGen	xQTL -> Trait	SCZ	SLC2A6	Wald ratio	1	0.236621	0.0765866	0.00200436	0.0368307	3.08959
SCZ	SAFB	Blood_eQTL	eQTLGen	xQTL -> Trait	SCZ	SAFB	Wald ratio	1	-0.495054	0.160314	0.00201494	0.0369766	-3.08802
SCZ	ENSG00000232093	Blood_eQTL	eQTLGen	xQTL -> Trait	SCZ	ENSG00000232093	Wald ratio	1	-0.107268	0.0347367	0.00201494	0.0369766	-3.08802
SCZ	FGR	Blood_eQTL	eQTLGen	xQTL -> Trait	SCZ	FGR	Wald ratio	1	0.271128	0.0878083	0.00201699	0.0370066	3.08772
SCZ	RGL4	Brain_eQTL	MetaBrain	xQTL -> Trait	SCZ	RGL4	Wald ratio	1	0.104113	0.0337249	0.00202099	0.0370724	3.08713
SCZ	PGAP1	Blood_eQTL	eQTLGen	Trait -> xQTL	PGAP1	SCZ	Wald ratio	1	0.5981	0.193748	0.00202188	0.0370772	3.087
SCZ	FAM20C	Blood_eQTL	eQTLGen	xQTL -> Trait	SCZ	FAM20C	Inverse variance weighted	3	0.0794897	0.0257527	0.00202427	0.0371134	3.08665
SCZ	TSHZ3	Blood_eQTL	eQTLGen	xQTL -> Trait	SCZ	TSHZ3	Inverse variance weighted	3	0.119621	0.0387767	0.00203647	0.0372851	3.08486
SCZ	KIF12	Brain_eQTL	MetaBrain	xQTL -> Trait	SCZ	KIF12	Inverse variance weighted	2	-0.0461728	0.0149674	0.00203629	0.0372851	-3.08489
SCZ	LRRC4B	Blood_eQTL	eQTLGen	xQTL -> Trait	SCZ	LRRC4B	Wald ratio	1	-0.231021	0.0749173	0.00204454	0.0374122	-3.08368
SCZ	SLC2A6	Brain_eQTL	MetaBrain	xQTL -> Trait	SCZ	SLC2A6	Wald ratio	1	-0.144478	0.0468613	0.00204854	0.0374699	-3.0831
SCZ	PCDHGA1	Brain_eQTL	MetaBrain	xQTL -> Trait	SCZ	PCDHGA1	Inverse variance weighted	2	-0.0760299	0.0246615	0.0020497	0.0374872	-3.08293
SCZ	DENND2D	Brain_eQTL	MetaBrain	xQTL -> Trait	SCZ	DENND2D	Wald ratio	1	0.162721	0.0527837	0.00205074	0.0374986	3.08278
SCZ	ZNF319	Blood_eQTL	eQTLGen	Trait -> xQTL	ZNF319	SCZ	Wald ratio	1	0.560108	0.181688	0.00205063	0.0374986	3.0828
SCZ	CASP3	Blood_pQTL	UKB_pQTL	xQTL -> Trait	SCZ	CASP3	Wald ratio	1	0.233608	0.0757884	0.00205359	0.0375391	3.08237
SCZ	TMCO6	Blood_eQTL	eQTLGen	xQTL -> Trait	SCZ	TMCO6	Wald ratio	1	0.178375	0.0578989	0.0020644	0.0376887	3.08081
SCZ	RBMS2	Brain_eQTL	MetaBrain	xQTL -> Trait	SCZ	RBMS2	Wald ratio	1	-0.167544	0.0543974	0.00207001	0.037731	-3.08
SCZ	MED15	Brain_eQTL	MetaBrain	xQTL -> Trait	SCZ	MED15	Wald ratio	1	-0.0989824	0.0321347	0.00206841	0.037731	-3.08023
SCZ	NRBP1	Brain_eQTL	MetaBrain	xQTL -> Trait	SCZ	NRBP1	Wald ratio	1	-0.154877	0.0502849	0.00207001	0.037731	-3.08
SCZ	SNX17	Brain_eQTL	MetaBrain	xQTL -> Trait	SCZ	SNX17	Wald ratio	1	0.0643134	0.020881	0.00207001	0.037731	3.08
SCZ	KCNJ11	Brain_eQTL	MetaBrain	xQTL -> Trait	SCZ	KCNJ11	Wald ratio	1	-0.106765	0.0346641	0.00207001	0.037731	-3.08
SCZ	DMXL2	Brain_eQTL	MetaBrain	xQTL -> Trait	SCZ	DMXL2	Wald ratio	1	-0.152525	0.0495226	0.0020707	0.0377359	-3.0799
SCZ	SOWAHC	Brain_eQTL	MetaBrain	xQTL -> Trait	SCZ	SOWAHC	Wald ratio	1	0.0763454	0.0247985	0.00207957	0.0378719	3.07863
SCZ	METAP1D	Blood_eQTL	eQTLGen	Trait -> xQTL	METAP1D	SCZ	Wald ratio	1	-0.540877	0.175741	0.00208605	0.0379497	-3.0777
SCZ	CD164	Brain_eQTL	MetaBrain	xQTL -> Trait	SCZ	CD164	Wald ratio	1	-0.0768447	0.0249763	0.00209304	0.0380594	-3.0767
SCZ	MAN1A2	Brain_eQTL	MetaBrain	xQTL -> Trait	SCZ	MAN1A2	Wald ratio	1	0.137504	0.044692	0.00209304	0.0380594	3.0767
SCZ	PTK6	Blood_eQTL	eQTLGen	Trait -> xQTL	PTK6	SCZ	Wald ratio	1	-0.576389	0.18734	0.00209306	0.0380594	-3.0767
SCZ	SATB2	Blood_eQTL	eQTLGen	Trait -> xQTL	SATB2	SCZ	Wald ratio	1	0.347012	0.112813	0.00209798	0.0381356	3.076
SCZ	ISLR2	Brain_eQTL	MetaBrain	xQTL -> Trait	SCZ	ISLR2	Wald ratio	1	-0.0997865	0.0324424	0.00209932	0.0381521	-3.07581
SCZ	MYO3B	Blood_eQTL	eQTLGen	xQTL -> Trait	SCZ	MYO3B	Inverse variance weighted	2	-0.195128	0.0634548	0.00210447	0.0382263	-3.07508
SCZ	ENSG00000235513	Blood_eQTL	eQTLGen	Trait -> xQTL	ENSG00000235513	SCZ	Wald ratio	1	0.893067	0.290428	0.00210503	0.0382278	3.075
SCZ	GSAP	Blood_eQTL	eQTLGen	xQTL -> Trait	SCZ	GSAP	Inverse variance weighted	4	0.0626744	0.0203833	0.00210649	0.0382424	3.07479
SCZ	WDR90	Blood_eQTL	eQTLGen	xQTL -> Trait	SCZ	WDR90	Wald ratio	1	-0.0822178	0.0267427	0.00210924	0.0382658	-3.0744
SCZ	ARHGAP31	Brain_eQTL	MetaBrain	xQTL -> Trait	SCZ	ARHGAP31	Wald ratio	1	0.112365	0.0365487	0.00210924	0.0382658	3.0744
SCZ	CUBN	Brain_eQTL	MetaBrain	xQTL -> Trait	SCZ	CUBN	Inverse variance weighted	2	0.0525319	0.0170876	0.00211021	0.0382658	3.07427
SCZ	EBPL	Blood_eQTL	eQTLGen	xQTL -> Trait	SCZ	EBPL	Inverse variance weighted	3	-0.137543	0.0447448	0.00211254	0.0383027	-3.07394
SCZ	ADAL	Blood_eQTL	eQTLGen	xQTL -> Trait	SCZ	ADAL	Inverse variance weighted	2	0.0883888	0.0287558	0.00211371	0.0383151	3.07377
SCZ	DNAH6	Blood_eQTL	eQTLGen	xQTL -> Trait	SCZ	DNAH6	Inverse variance weighted	3	0.108787	0.0354046	0.00212152	0.0384148	3.07267
SCZ	SNX1	Blood_eQTL	eQTLGen	xQTL -> Trait	SCZ	SNX1	Wald ratio	1	0.113533	0.0369618	0.00212892	0.0385291	3.07163
SCZ	ENSG00000269963	Blood_eQTL	eQTLGen	xQTL -> Trait	SCZ	ENSG00000269963	Inverse variance weighted	3	-0.0403855	0.0131538	0.00213871	0.0386633	-3.07026
SCZ	SFN	Blood_eQTL	eQTLGen	xQTL -> Trait	SCZ	SFN	Wald ratio	1	-0.28503	0.0928646	0.00214554	0.0387591	-3.06931
SCZ	ENSG00000258976	Blood_eQTL	eQTLGen	xQTL -> Trait	SCZ	ENSG00000258976	Wald ratio	1	-0.224798	0.0732404	0.00214554	0.0387591	-3.06931
SCZ	CCDC6	Blood_eQTL	eQTLGen	xQTL -> Trait	SCZ	CCDC6	Wald ratio	1	0.14141	0.046074	0.00214643	0.0387714	3.06919
SCZ	OR2A20P	Blood_eQTL	eQTLGen	xQTL -> Trait	SCZ	OR2A20P	Inverse variance weighted	3	-0.0390662	0.012729	0.00214729	0.038779	-3.06907
SCZ	SRSF4	Blood_eQTL	eQTLGen	Trait -> xQTL	SRSF4	SCZ	Wald ratio	1	0.448992	0.146313	0.00214992	0.0388188	3.0687
SCZ	TSNAXIP1	Blood_eQTL	eQTLGen	xQTL -> Trait	SCZ	TSNAXIP1	Wald ratio	1	0.357037	0.116351	0.00215049	0.0388212	3.06862
SCZ	PARD6A	Blood_eQTL	eQTLGen	xQTL -> Trait	SCZ	PARD6A	Wald ratio	1	-0.293076	0.0955075	0.00215049	0.0388212	-3.06862
SCZ	L3HYPDH	Brain_pQTL	ROSMAP	xQTL -> Trait	SCZ	L3HYPDH	Wald ratio	1	0.155362	0.0506329	0.00215202	0.0388369	3.06841
SCZ	KRTCAP3	Blood_eQTL	eQTLGen	xQTL -> Trait	SCZ	KRTCAP3	Wald ratio	1	0.0702178	0.022885	0.00215284	0.0388438	3.0683
SCZ	AVIL	Blood_eQTL	eQTLGen	Trait -> xQTL	AVIL	SCZ	Wald ratio	1	-0.605339	0.197314	0.00215569	0.0388913	-3.0679
SCZ	ZC3H8	Blood_eQTL	eQTLGen	xQTL -> Trait	SCZ	ZC3H8	Wald ratio	1	0.165981	0.0541061	0.00215719	0.0389105	3.06769
SCZ	ASIC1	Blood_eQTL	eQTLGen	xQTL -> Trait	SCZ	ASIC1	Wald ratio	1	0.209147	0.0682227	0.00217196	0.0391137	3.06565
SCZ	ASIC1	Brain_eQTL	MetaBrain	xQTL -> Trait	SCZ	ASIC1	Wald ratio	1	0.112021	0.0365406	0.00217196	0.0391137	3.06565
SCZ	RBFADN	Blood_eQTL	eQTLGen	xQTL -> Trait	SCZ	RBFADN	Inverse variance weighted	2	-0.0372852	0.0121631	0.0021736	0.0391346	-3.06543
SCZ	DNAJC11	Brain_eQTL	MetaBrain	xQTL -> Trait	SCZ	DNAJC11	Wald ratio	1	-0.143514	0.046822	0.00217591	0.039165	-3.06511
SCZ	ENSG00000237950	Blood_eQTL	eQTLGen	Trait -> xQTL	ENSG00000237950	SCZ	Wald ratio	1	-1.07442	0.350614	0.00218107	0.0392382	-3.0644
SCZ	BORCS7	Brain_eQTL	MetaBrain	Trait -> xQTL	BORCS7	SCZ	Wald ratio	1	-1.13468	0.370341	0.00218483	0.0392899	-3.06389
SCZ	CNTN1	Brain_eQTL	MetaBrain	xQTL -> Trait	SCZ	CNTN1	Wald ratio	1	0.165523	0.0540246	0.00218506	0.0392901	3.06385
SCZ	EEF1A2	Blood_eQTL	eQTLGen	xQTL -> Trait	SCZ	EEF1A2	Inverse variance weighted	2	-0.0788726	0.0257483	0.00218973	0.0393542	-3.06321
SCZ	PCDH9	Blood_pQTL	UKB_pQTL	xQTL -> Trait	SCZ	PCDH9	Inverse variance weighted	6	-0.0852888	0.0278466	0.00219268	0.0394033	-3.06281
SCZ	MGAT4B	Blood_eQTL	eQTLGen	xQTL -> Trait	SCZ	MGAT4B	Inverse variance weighted	2	0.126087	0.0411894	0.00220495	0.039564	3.06114
SCZ	MTRF1	Brain_eQTL	MetaBrain	xQTL -> Trait	SCZ	MTRF1	Wald ratio	1	0.0705142	0.0230408	0.00221042	0.0396262	3.0604
SCZ	NAA16	Brain_eQTL	MetaBrain	xQTL -> Trait	SCZ	NAA16	Wald ratio	1	0.106531	0.0348094	0.00221042	0.0396262	3.0604
SCZ	CDC42	Brain_eQTL	MetaBrain	xQTL -> Trait	SCZ	CDC42	Wald ratio	1	-0.114837	0.037532	0.00221557	0.0396906	-3.0597
SCZ	TMEM52	Brain_eQTL	MetaBrain	xQTL -> Trait	SCZ	TMEM52	Wald ratio	1	-0.154782	0.0506098	0.0022256	0.0398583	-3.05835
SCZ	HYAL1	Blood_eQTL	eQTLGen	xQTL -> Trait	SCZ	HYAL1	Wald ratio	1	0.153131	0.0500823	0.00223127	0.0399118	3.05759
SCZ	ENSG00000261311	Blood_eQTL	eQTLGen	xQTL -> Trait	SCZ	ENSG00000261311	Wald ratio	1	-0.0889163	0.0290806	0.00223127	0.0399118	-3.05759
SCZ	HYAL3	Brain_eQTL	MetaBrain	xQTL -> Trait	SCZ	HYAL3	Wald ratio	1	-0.0316281	0.0103442	0.00223127	0.0399118	-3.05759
SCZ	HYAL1	Brain_eQTL	MetaBrain	xQTL -> Trait	SCZ	HYAL1	Wald ratio	1	0.0588445	0.0192454	0.00223127	0.0399118	3.05759
SCZ	HYAL1	Brain_pQTL	ROSMAP	xQTL -> Trait	SCZ	HYAL1	Wald ratio	1	0.383521	0.125433	0.00223127	0.0399118	3.05759
SCZ	CFI	Blood_pQTL	UKB_pQTL	xQTL -> Trait	SCZ	CFI	Wald ratio	1	-0.123119	0.0402636	0.00222956	0.0399118	-3.05782
SCZ	EIF5A2	Blood_eQTL	eQTLGen	xQTL -> Trait	SCZ	EIF5A2	Wald ratio	1	-0.38258	0.125161	0.00223785	0.0400014	-3.0567
SCZ	SFXN5	Blood_eQTL	eQTLGen	xQTL -> Trait	SCZ	SFXN5	Wald ratio	1	-0.579693	0.18969	0.00224311	0.0400812	-3.056
SCZ	LRRC58	Blood_eQTL	eQTLGen	xQTL -> Trait	SCZ	LRRC58	Wald ratio	1	0.254597	0.0833149	0.00224429	0.0400924	3.05584
SCZ	STX16-NPEPL1	Blood_eQTL	eQTLGen	xQTL -> Trait	SCZ	STX16-NPEPL1	Wald ratio	1	-0.147975	0.0484235	0.00224429	0.0400924	-3.05584
SCZ	RPP14	Blood_eQTL	eQTLGen	xQTL -> Trait	SCZ	RPP14	Wald ratio	1	-0.243657	0.0797377	0.00224513	0.0401034	-3.05573
SCZ	FBXO5	Brain_eQTL	MetaBrain	xQTL -> Trait	SCZ	FBXO5	Wald ratio	1	-0.136622	0.0447286	0.00225469	0.0402379	-3.05446
SCZ	IPO13	Brain_eQTL	MetaBrain	Trait -> xQTL	IPO13	SCZ	Wald ratio	1	-1.45137	0.475465	0.00226921	0.0404646	-3.05253
SCZ	ZNF14	Blood_eQTL	eQTLGen	Trait -> xQTL	ZNF14	SCZ	Wald ratio	1	-0.354467	0.116127	0.00227019	0.0404767	-3.0524
SCZ	PHOSPHO2	Brain_eQTL	MetaBrain	xQTL -> Trait	SCZ	PHOSPHO2	Wald ratio	1	0.0809897	0.0265423	0.00227822	0.040597	3.05134
SCZ	TSPAN2	Blood_eQTL	eQTLGen	xQTL -> Trait	SCZ	TSPAN2	Wald ratio	1	0.257951	0.0845474	0.00228111	0.0406333	3.05096
SCZ	TPPP3	Blood_pQTL	UKB_pQTL	xQTL -> Trait	SCZ	TPPP3	Wald ratio	1	-0.408447	0.133878	0.00228163	0.0406333	-3.05089
SCZ	CYLD	Blood_eQTL	eQTLGen	xQTL -> Trait	SCZ	CYLD	Inverse variance weighted	2	-0.16817	0.0551224	0.00228202	0.0406361	-3.05084
SCZ	G2E3	Brain_eQTL	MetaBrain	xQTL -> Trait	SCZ	G2E3	Inverse variance weighted	2	0.0706584	0.023164	0.0022857	0.0406935	3.05036
SCZ	STYK1	Brain_eQTL	MetaBrain	xQTL -> Trait	SCZ	STYK1	Inverse variance weighted	2	-0.0849755	0.0278587	0.00228665	0.0407024	-3.05023
SCZ	ZNF70	Blood_eQTL	eQTLGen	xQTL -> Trait	SCZ	ZNF70	Wald ratio	1	0.496675	0.162844	0.00228841	0.0407216	3.05
SCZ	FUT1	Brain_eQTL	MetaBrain	xQTL -> Trait	SCZ	FUT1	Wald ratio	1	0.0700002	0.0229509	0.00228841	0.0407216	3.05
SCZ	RAB27B	Brain_pQTL	ROSMAP	xQTL -> Trait	SCZ	RAB27B	Wald ratio	1	0.193897	0.063591	0.00229515	0.0408292	3.04912
SCZ	CC2D1A	Blood_pQTL	UKB_pQTL	xQTL -> Trait	SCZ	CC2D1A	Wald ratio	1	-0.54194	0.177776	0.00230031	0.0409006	-3.04844
SCZ	ENSG00000259668	Blood_eQTL	eQTLGen	xQTL -> Trait	SCZ	ENSG00000259668	Wald ratio	1	-0.175828	0.0576796	0.00230102	0.0409052	-3.04835
SCZ	DBF4	Blood_eQTL	eQTLGen	Trait -> xQTL	DBF4	SCZ	Wald ratio	1	-0.497212	0.16317	0.00230984	0.0410292	-3.0472
SCZ	CTBP1	Brain_eQTL	MetaBrain	xQTL -> Trait	SCZ	CTBP1	Wald ratio	1	-0.116754	0.0383179	0.00231156	0.0410474	-3.04698
SCZ	INPP1	Blood_pQTL	UKB_pQTL	xQTL -> Trait	SCZ	INPP1	Wald ratio	1	-0.342249	0.112361	0.00231926	0.0411596	-3.04598
SCZ	ACER3	Blood_eQTL	eQTLGen	xQTL -> Trait	SCZ	ACER3	Inverse variance weighted	3	0.0745891	0.0244882	0.00231965	0.0411624	3.04593
SCZ	ARMC2	Brain_eQTL	MetaBrain	xQTL -> Trait	SCZ	ARMC2	Inverse variance weighted	2	0.0677686	0.0222509	0.00232168	0.0411944	3.04566
SCZ	GPR61	Brain_eQTL	MetaBrain	xQTL -> Trait	SCZ	GPR61	Wald ratio	1	-0.163689	0.0537486	0.00232329	0.0412148	-3.04545
SCZ	ITPKB	Blood_eQTL	eQTLGen	xQTL -> Trait	SCZ	ITPKB	Wald ratio	1	-0.224505	0.0737195	0.00232376	0.041215	-3.04539
SCZ	CHST12	Blood_eQTL	eQTLGen	Trait -> xQTL	CHST12	SCZ	Wald ratio	1	0.274989	0.0902994	0.00232448	0.0412236	3.0453
SCZ	CIZ1	Blood_eQTL	eQTLGen	xQTL -> Trait	SCZ	CIZ1	Wald ratio	1	-0.409406	0.134466	0.00232938	0.0412982	-3.04467
SCZ	ZNF589	Brain_eQTL	MetaBrain	xQTL -> Trait	SCZ	ZNF589	Wald ratio	1	-0.0394946	0.0129734	0.00233234	0.0413423	-3.04429
SCZ	INKA2	Brain_eQTL	MetaBrain	xQTL -> Trait	SCZ	INKA2	Wald ratio	1	0.156147	0.0512922	0.00233258	0.0413426	3.04425
SCZ	PGAP3	Brain_eQTL	MetaBrain	xQTL -> Trait	SCZ	PGAP3	Wald ratio	1	0.101494	0.0333432	0.00233523	0.0413689	3.04391
SCZ	SPATA2L	Brain_eQTL	MetaBrain	Trait -> xQTL	SPATA2L	SCZ	Wald ratio	1	-1.64284	0.539786	0.00233848	0.041406	-3.04349
SCZ	IGSF9B	Brain_eQTL	MetaBrain	Trait -> xQTL	IGSF9B	SCZ	Inverse variance weighted	2	1.12947	0.371124	0.00233948	0.0414196	3.04337
SCZ	GRK3	Brain_eQTL	MetaBrain	xQTL -> Trait	SCZ	GRK3	Wald ratio	1	0.105188	0.0345637	0.00233992	0.0414232	3.04331
SCZ	ENSG00000261253	Blood_eQTL	eQTLGen	xQTL -> Trait	SCZ	ENSG00000261253	Wald ratio	1	0.119591	0.0392971	0.00234029	0.0414258	3.04326
SCZ	ZNF280D	Brain_eQTL	MetaBrain	xQTL -> Trait	SCZ	ZNF280D	Wald ratio	1	0.132962	0.0436913	0.00234066	0.0414281	3.04321
SCZ	ENSG00000260671	Blood_eQTL	eQTLGen	xQTL -> Trait	SCZ	ENSG00000260671	Wald ratio	1	-0.200752	0.0659819	0.00234601	0.0414941	-3.04253
SCZ	STYXL2	Brain_eQTL	MetaBrain	xQTL -> Trait	SCZ	STYXL2	Wald ratio	1	-0.163159	0.0536284	0.00234705	0.0415083	-3.04239
SCZ	GLB1L	Blood_eQTL	eQTLGen	xQTL -> Trait	SCZ	GLB1L	Inverse variance weighted	3	-0.0507713	0.0166943	0.00235607	0.0416224	-3.04124
SCZ	ZNF860	Blood_eQTL	eQTLGen	xQTL -> Trait	SCZ	ZNF860	Wald ratio	1	-0.332948	0.109515	0.0023642	0.0417216	-3.0402
SCZ	TCF25	Brain_eQTL	MetaBrain	Trait -> xQTL	TCF25	SCZ	Wald ratio	1	1.64106	0.539786	0.00236415	0.0417216	3.04021
SCZ	ELAPOR2	Brain_eQTL	MetaBrain	Trait -> xQTL	ELAPOR2	SCZ	Inverse variance weighted	2	1.03252	0.339624	0.00236426	0.0417216	3.04019
SCZ	KCNG1	Brain_eQTL	MetaBrain	xQTL -> Trait	SCZ	KCNG1	Wald ratio	1	-0.160541	0.05283	0.00237498	0.0418487	-3.03883
SCZ	ENSG00000266126	Blood_eQTL	eQTLGen	xQTL -> Trait	SCZ	ENSG00000266126	Wald ratio	1	0.159842	0.0526064	0.00237789	0.0418877	3.03846
SCZ	CHMP2A	Blood_eQTL	eQTLGen	xQTL -> Trait	SCZ	CHMP2A	Wald ratio	1	-0.385335	0.126835	0.00238093	0.0419163	-3.03808
SCZ	UBE2M	Blood_eQTL	eQTLGen	xQTL -> Trait	SCZ	UBE2M	Wald ratio	1	-0.197948	0.0651556	0.00238093	0.0419163	-3.03808
SCZ	NUDCD3	Brain_pQTL	ROSMAP	xQTL -> Trait	SCZ	NUDCD3	Wald ratio	1	-0.51695	0.170157	0.00238093	0.0419163	-3.03808
SCZ	FNDC10	Blood_eQTL	eQTLGen	xQTL -> Trait	SCZ	FNDC10	Wald ratio	1	-0.332807	0.109548	0.00238139	0.0419203	-3.03802
SCZ	ANKRD44-IT1	Blood_eQTL	eQTLGen	Trait -> xQTL	ANKRD44-IT1	SCZ	Wald ratio	1	-0.963376	0.317338	0.00239898	0.04218	-3.0358
SCZ	H2AZ2	Blood_eQTL	eQTLGen	xQTL -> Trait	SCZ	H2AZ2	Inverse variance weighted	2	0.285909	0.0942073	0.00240622	0.0422947	3.03489
SCZ	LINC01160	Blood_eQTL	eQTLGen	xQTL -> Trait	SCZ	LINC01160	Wald ratio	1	0.411656	0.135648	0.00240742	0.0423117	3.03474
SCZ	GGT7	Brain_eQTL	MetaBrain	xQTL -> Trait	SCZ	GGT7	Wald ratio	1	-0.0813526	0.0268079	0.00240814	0.0423202	-3.03465
SCZ	ENSG00000216775	Blood_eQTL	eQTLGen	xQTL -> Trait	SCZ	ENSG00000216775	Wald ratio	1	0.0984977	0.03246	0.00240989	0.0423384	3.03443
SCZ	RELN	Brain_eQTL	MetaBrain	xQTL -> Trait	SCZ	RELN	Wald ratio	1	-0.130894	0.0431362	0.00240989	0.0423384	-3.03443
SCZ	TEX56P	Blood_eQTL	eQTLGen	xQTL -> Trait	SCZ	TEX56P	Wald ratio	1	0.38144	0.125718	0.00241262	0.0423738	3.03409
SCZ	ENSG00000267216	Blood_eQTL	eQTLGen	xQTL -> Trait	SCZ	ENSG00000267216	Wald ratio	1	0.0767021	0.0252814	0.00241388	0.0423835	3.03393
SCZ	PROK2	Blood_eQTL	eQTLGen	Trait -> xQTL	PROK2	SCZ	Wald ratio	1	0.497379	0.164005	0.00242376	0.0425252	3.0327
SCZ	PLBD1	Brain_eQTL	MetaBrain	xQTL -> Trait	SCZ	PLBD1	Wald ratio	1	-0.0880183	0.0290286	0.00242836	0.0425665	-3.03213
SCZ	PLEKHJ1	Brain_eQTL	MetaBrain	xQTL -> Trait	SCZ	PLEKHJ1	Wald ratio	1	0.125136	0.041272	0.00242961	0.0425759	3.03197
SCZ	FCER1A	Brain_eQTL	MetaBrain	xQTL -> Trait	SCZ	FCER1A	Wald ratio	1	-0.0424785	0.0140136	0.00243554	0.042663	-3.03124
SCZ	GOPC	Brain_pQTL	ROSMAP	xQTL -> Trait	SCZ	GOPC	Wald ratio	1	-0.534599	0.176418	0.00244306	0.0426958	-3.03031
SCZ	RAB27B	Brain_eQTL	MetaBrain	xQTL -> Trait	SCZ	RAB27B	Wald ratio	1	0.100866	0.0332923	0.00244792	0.0427497	3.02971
SCZ	CD14	Blood_eQTL	eQTLGen	xQTL -> Trait	SCZ	CD14	Inverse variance weighted	3	-0.0983284	0.0324571	0.00244969	0.0427764	-3.02949
SCZ	THOC5	Blood_eQTL	eQTLGen	xQTL -> Trait	SCZ	THOC5	Wald ratio	1	0.141198	0.0466193	0.00245568	0.0428558	3.02875
SCZ	TRIM28	Blood_eQTL	eQTLGen	xQTL -> Trait	SCZ	TRIM28	Wald ratio	1	-0.209997	0.0693346	0.00245568	0.0428558	-3.02875
SCZ	VPS33A	Blood_eQTL	eQTLGen	xQTL -> Trait	SCZ	VPS33A	Wald ratio	1	0.319784	0.105598	0.0024593	0.0429106	3.02831
SCZ	FMNL3	Blood_eQTL	eQTLGen	xQTL -> Trait	SCZ	FMNL3	Wald ratio	1	0.126279	0.0417107	0.00246586	0.0429998	3.0275
SCZ	ZNF493	Brain_eQTL	MetaBrain	xQTL -> Trait	SCZ	ZNF493	Inverse variance weighted	2	0.0579247	0.0191349	0.00246853	0.0430296	3.02717
SCZ	PPIA	Blood_eQTL	eQTLGen	xQTL -> Trait	SCZ	PPIA	Wald ratio	1	0.122416	0.0404549	0.00247812	0.0431757	3.026
SCZ	TNC	Blood_pQTL	UKB_pQTL	xQTL -> Trait	SCZ	TNC	Inverse variance weighted	3	-0.0936277	0.030964	0.00249659	0.0434465	-3.02375
SCZ	STAB2	Brain_eQTL	MetaBrain	xQTL -> Trait	SCZ	STAB2	Wald ratio	1	-0.174727	0.0577884	0.0024981	0.0434686	-3.02357
SCZ	GIGYF1	Blood_eQTL	eQTLGen	xQTL -> Trait	SCZ	GIGYF1	Inverse variance weighted	2	0.175227	0.0579547	0.00249853	0.0434719	3.02352
SCZ	NECTIN1	Brain_eQTL	MetaBrain	xQTL -> Trait	SCZ	NECTIN1	Wald ratio	1	0.13483	0.0445966	0.00250007	0.0434943	3.02333
SCZ	PCGF6	Blood_eQTL	eQTLGen	xQTL -> Trait	SCZ	PCGF6	Wald ratio	1	-0.131939	0.043643	0.00250167	0.0434992	-3.02314
SCZ	UBQLN4	Blood_eQTL	eQTLGen	xQTL -> Trait	SCZ	UBQLN4	Wald ratio	1	0.0670195	0.0221696	0.00250254	0.0434992	3.02303
SCZ	NHLRC1	Blood_eQTL	eQTLGen	xQTL -> Trait	SCZ	NHLRC1	Wald ratio	1	0.331313	0.109592	0.00250167	0.0434992	3.02314
SCZ	PCDHB5	Brain_eQTL	MetaBrain	xQTL -> Trait	SCZ	PCDHB5	Wald ratio	1	-0.0886897	0.0293376	0.00250226	0.0434992	-3.02307
SCZ	SDHAF4	Brain_eQTL	MetaBrain	xQTL -> Trait	SCZ	SDHAF4	Wald ratio	1	0.041271	0.0136522	0.00250254	0.0434992	3.02303
SCZ	UTS2B	Brain_eQTL	MetaBrain	xQTL -> Trait	SCZ	UTS2B	Wald ratio	1	0.0740336	0.0244898	0.00250254	0.0434992	3.02303
SCZ	ZNF335	Brain_eQTL	MetaBrain	xQTL -> Trait	SCZ	ZNF335	Wald ratio	1	-0.14893	0.0492644	0.00250226	0.0434992	-3.02307
SCZ	KDELR3	Brain_eQTL	MetaBrain	xQTL -> Trait	SCZ	KDELR3	Wald ratio	1	-0.120382	0.0398241	0.00250414	0.0435142	-3.02284
SCZ	TRPS1	Brain_eQTL	MetaBrain	xQTL -> Trait	SCZ	TRPS1	Wald ratio	1	0.114442	0.0378651	0.00250812	0.0435792	3.02236
SCZ	MFSD9	Brain_eQTL	MetaBrain	xQTL -> Trait	SCZ	MFSD9	Wald ratio	1	-0.106467	0.0352299	0.00251056	0.0436131	-3.02207
SCZ	CIZ1	Brain_eQTL	MetaBrain	xQTL -> Trait	SCZ	CIZ1	Wald ratio	1	0.161722	0.0535189	0.00251295	0.0436397	3.02178
SCZ	TNC	Brain_eQTL	MetaBrain	xQTL -> Trait	SCZ	TNC	Wald ratio	1	-0.087638	0.029008	0.002518	0.0436869	-3.02117
SCZ	C3orf20	Brain_eQTL	MetaBrain	xQTL -> Trait	SCZ	C3orf20	Inverse variance weighted	2	0.0338618	0.011209	0.00251984	0.0436977	3.02095
SCZ	ATXN7L1	Blood_eQTL	eQTLGen	xQTL -> Trait	SCZ	ATXN7L1	Wald ratio	1	0.514689	0.170513	0.00254056	0.0439586	3.01847
SCZ	KIF21B	Brain_eQTL	MetaBrain	xQTL -> Trait	SCZ	KIF21B	Wald ratio	1	0.0568059	0.0188194	0.00254056	0.0439586	3.01847
SCZ	SFMBT1	Blood_eQTL	eQTLGen	xQTL -> Trait	SCZ	SFMBT1	Inverse variance weighted	2	-0.376021	0.124664	0.00255895	0.0442187	-3.01628
SCZ	CCDC106	Brain_eQTL	MetaBrain	xQTL -> Trait	SCZ	CCDC106	Wald ratio	1	-0.173537	0.0575757	0.00257767	0.0444628	-3.01407
SCZ	RILP	Blood_pQTL	UKB_pQTL	xQTL -> Trait	SCZ	RILP	Wald ratio	1	-0.54602	0.181259	0.0025922	0.0446399	-3.01237
SCZ	TMEM81	Blood_eQTL	eQTLGen	xQTL -> Trait	SCZ	TMEM81	Wald ratio	1	0.208093	0.069089	0.00259572	0.0446833	3.01195
SCZ	SLC10A6	Brain_eQTL	MetaBrain	xQTL -> Trait	SCZ	SLC10A6	Wald ratio	1	0.144728	0.0480509	0.00259552	0.0446833	3.01198
SCZ	SNX17	Blood_eQTL	eQTLGen	xQTL -> Trait	SCZ	SNX17	Inverse variance weighted	2	-0.108432	0.0360028	0.00259727	0.0447058	-3.01177
SCZ	ENSG00000259985	Blood_eQTL	eQTLGen	xQTL -> Trait	SCZ	ENSG00000259985	Wald ratio	1	-0.148705	0.0493793	0.00259965	0.0447271	-3.01149
SCZ	ZNF100	Brain_eQTL	MetaBrain	xQTL -> Trait	SCZ	ZNF100	Wald ratio	1	-0.0301432	0.0100106	0.00260272	0.044765	-3.01114
SCZ	GIGYF2	Brain_eQTL	MetaBrain	xQTL -> Trait	SCZ	GIGYF2	Wald ratio	1	-0.082387	0.0273611	0.00260304	0.0447662	-3.0111
SCZ	GSTO2	Blood_eQTL	eQTLGen	xQTL -> Trait	SCZ	GSTO2	Wald ratio	1	-0.129502	0.0430097	0.00260389	0.0447764	-3.011
SCZ	CALU	Brain_pQTL	ROSMAP	xQTL -> Trait	SCZ	CALU	Wald ratio	1	-0.56834	0.18876	0.00260467	0.0447827	-3.01091
SCZ	DLGAP5	Blood_eQTL	eQTLGen	xQTL -> Trait	SCZ	DLGAP5	Wald ratio	1	0.384853	0.127835	0.00260786	0.0448187	3.01054
SCZ	CAPN2	Blood_eQTL	eQTLGen	xQTL -> Trait	SCZ	CAPN2	Wald ratio	1	-0.331947	0.110285	0.0026133	0.0448604	-3.0099
SCZ	GMEB2	Brain_eQTL	MetaBrain	xQTL -> Trait	SCZ	GMEB2	Wald ratio	1	0.121587	0.0403955	0.0026133	0.0448604	3.0099
SCZ	CTSH	Blood_eQTL	eQTLGen	Trait -> xQTL	CTSH	SCZ	Wald ratio	1	0.33659	0.111895	0.00262887	0.0450669	3.0081
SCZ	LGALS9C	Blood_eQTL	eQTLGen	Trait -> xQTL	LGALS9C	SCZ	Wald ratio	1	0.944826	0.314125	0.00263146	0.0451071	3.0078
SCZ	EHD1	Blood_eQTL	eQTLGen	xQTL -> Trait	SCZ	EHD1	Wald ratio	1	0.15863	0.0527447	0.00263406	0.045143	3.0075
SCZ	ADAM10	Brain_eQTL	MetaBrain	xQTL -> Trait	SCZ	ADAM10	Wald ratio	1	0.0859286	0.0285739	0.00263633	0.0451728	3.00724
SCZ	HMGB1P31	Blood_eQTL	eQTLGen	xQTL -> Trait	SCZ	HMGB1P31	Inverse variance weighted	2	-0.0581461	0.0193489	0.00265462	0.0454473	-3.00514
SCZ	RILPL2	Blood_eQTL	eQTLGen	Trait -> xQTL	RILPL2	SCZ	Inverse variance weighted	2	-0.388048	0.129223	0.00267394	0.0457517	-3.00293
SCZ	HOMER2	Blood_eQTL	eQTLGen	xQTL -> Trait	SCZ	HOMER2	Inverse variance weighted	2	0.146535	0.0488115	0.00268157	0.0458734	3.00206
SCZ	NUFIP1	Blood_eQTL	eQTLGen	xQTL -> Trait	SCZ	NUFIP1	Wald ratio	1	-0.149398	0.0497967	0.00269838	0.0459747	-3.00016
SCZ	NUFIP2	Blood_eQTL	eQTLGen	xQTL -> Trait	SCZ	NUFIP2	Wald ratio	1	0.119071	0.0396936	0.00270209	0.0459747	2.99974
SCZ	STON1	Blood_eQTL	eQTLGen	xQTL -> Trait	SCZ	STON1	Wald ratio	1	0.133861	0.0446253	0.00270269	0.0459747	2.99967
SCZ	RPGRIP1L	Brain_eQTL	MetaBrain	xQTL -> Trait	SCZ	RPGRIP1L	Wald ratio	1	0.0445673	0.0148574	0.00270269	0.0459747	2.99967
SCZ	UCP1	Brain_eQTL	MetaBrain	xQTL -> Trait	SCZ	UCP1	Wald ratio	1	0.110407	0.0367975	0.00269622	0.0459747	3.0004
SCZ	DDAH1	Brain_eQTL	MetaBrain	xQTL -> Trait	SCZ	DDAH1	Wald ratio	1	0.100543	0.0335107	0.00269681	0.0459747	3.00034
SCZ	NEU3	Brain_eQTL	MetaBrain	xQTL -> Trait	SCZ	NEU3	Wald ratio	1	-0.0650279	0.0216752	0.00269887	0.0459747	-3.0001
SCZ	ID4	Brain_eQTL	MetaBrain	xQTL -> Trait	SCZ	ID4	Wald ratio	1	0.0766079	0.0255375	0.00270134	0.0459747	2.99983
SCZ	GOT1	Blood_pQTL	UKB_pQTL	xQTL -> Trait	SCZ	GOT1	Wald ratio	1	0.635759	0.211944	0.00270285	0.0459747	2.99966
SCZ	CROT	Blood_eQTL	eQTLGen	xQTL -> Trait	SCZ	CROT	Inverse variance weighted	2	0.115041	0.0383797	0.00272248	0.0462143	2.99745
SCZ	CCDC32	Brain_eQTL	MetaBrain	Trait -> xQTL	CCDC32	SCZ	Wald ratio	1	-1.43658	0.479477	0.00273433	0.04638	-2.99613
SCZ	GALNS	Brain_eQTL	MetaBrain	xQTL -> Trait	SCZ	GALNS	Wald ratio	1	0.0995388	0.0332362	0.00274539	0.0465499	2.9949
SCZ	DYNC1I2	Blood_eQTL	eQTLGen	Trait -> xQTL	DYNC1I2	SCZ	Wald ratio	1	-0.793851	0.265094	0.00274805	0.0465863	-2.9946
SCZ	KCNC2	Brain_eQTL	MetaBrain	xQTL -> Trait	SCZ	KCNC2	Wald ratio	1	-0.124282	0.0415274	0.00276462	0.0468137	-2.99277
SCZ	RAD51C	Brain_eQTL	MetaBrain	xQTL -> Trait	SCZ	RAD51C	Wald ratio	1	-0.0305948	0.0102314	0.00278719	0.0471244	-2.99028
SCZ	HINT2	Blood_eQTL	eQTLGen	Trait -> xQTL	HINT2	SCZ	Wald ratio	1	0.541677	0.181145	0.00278704	0.0471244	2.9903
SCZ	DPP4	Blood_eQTL	eQTLGen	Trait -> xQTL	DPP4	SCZ	Wald ratio	1	0.491039	0.164205	0.00278612	0.0471244	2.9904
SCZ	ZNF354C	Blood_eQTL	eQTLGen	xQTL -> Trait	SCZ	ZNF354C	Wald ratio	1	-0.320112	0.10708	0.00279464	0.0472073	-2.98947
SCZ	MKRN2OS	Brain_eQTL	MetaBrain	xQTL -> Trait	SCZ	MKRN2OS	Wald ratio	1	-0.150213	0.0502464	0.00279408	0.0472073	-2.98953
SCZ	BCAS2	Brain_eQTL	MetaBrain	xQTL -> Trait	SCZ	BCAS2	Wald ratio	1	0.13115	0.043872	0.00279555	0.047212	2.98937
SCZ	INKA1	Brain_eQTL	MetaBrain	xQTL -> Trait	SCZ	INKA1	Wald ratio	1	0.151003	0.0505155	0.00279666	0.0472218	2.98925
SCZ	MTHFR	Blood_eQTL	eQTLGen	xQTL -> Trait	SCZ	MTHFR	Inverse variance weighted	5	-0.048146	0.0161071	0.00279781	0.0472368	-2.98912
SCZ	GTF3C2	Brain_eQTL	MetaBrain	xQTL -> Trait	SCZ	GTF3C2	Wald ratio	1	-0.142294	0.0476062	0.00279913	0.0472543	-2.98898
SCZ	PDCD10	Brain_eQTL	MetaBrain	xQTL -> Trait	SCZ	PDCD10	Wald ratio	1	-0.164383	0.0550072	0.00280451	0.0473274	-2.98839
SCZ	C5	Brain_eQTL	MetaBrain	xQTL -> Trait	SCZ	C5	Wald ratio	1	0.0887631	0.0297063	0.00280788	0.0473665	2.98802
SCZ	FAM221A	Brain_eQTL	MetaBrain	xQTL -> Trait	SCZ	FAM221A	Wald ratio	1	0.0332933	0.0111423	0.00280788	0.0473665	2.98802
SCZ	PPP1CC	Blood_eQTL	eQTLGen	xQTL -> Trait	SCZ	PPP1CC	Wald ratio	1	-0.201068	0.0673108	0.00281581	0.0474733	-2.98716
SCZ	ENSG00000283567	Brain_eQTL	MetaBrain	xQTL -> Trait	SCZ	ENSG00000283567	Wald ratio	1	0.178262	0.0597134	0.0028331	0.0477106	2.98529
SCZ	GDA	Brain_eQTL	MetaBrain	xQTL -> Trait	SCZ	GDA	Wald ratio	1	0.122135	0.040935	0.00284852	0.047907	2.98363
SCZ	ENSG00000267383	Blood_eQTL	eQTLGen	Trait -> xQTL	ENSG00000267383	SCZ	Wald ratio	1	-0.736617	0.246905	0.00285065	0.0479338	-2.9834
SCZ	ZNF713	Blood_eQTL	eQTLGen	xQTL -> Trait	SCZ	ZNF713	Inverse variance weighted	2	0.131628	0.0441286	0.002856	0.0480156	2.98283
SCZ	IL17REL	Brain_eQTL	MetaBrain	Trait -> xQTL	IL17REL	SCZ	Inverse variance weighted	2	1.18207	0.396305	0.00285697	0.048021	2.98272
SCZ	GMIP	Blood_eQTL	eQTLGen	Trait -> xQTL	GMIP	SCZ	Wald ratio	1	0.34281	0.114948	0.00286092	0.0480656	2.9823
SCZ	STOML2	Blood_eQTL	eQTLGen	xQTL -> Trait	SCZ	STOML2	Wald ratio	1	-0.392716	0.131709	0.00286669	0.0481582	-2.98168
SCZ	ENSG00000260507	Blood_eQTL	eQTLGen	Trait -> xQTL	ENSG00000260507	SCZ	Wald ratio	1	-1.20339	0.403646	0.00287027	0.0482047	-2.9813
SCZ	WIPF3	Brain_eQTL	MetaBrain	xQTL -> Trait	SCZ	WIPF3	Wald ratio	1	0.052218	0.0175155	0.00287074	0.0482081	2.98125
SCZ	SRD5A1	Blood_eQTL	eQTLGen	xQTL -> Trait	SCZ	SRD5A1	Inverse variance weighted	2	-0.0856444	0.0287286	0.00287163	0.0482139	-2.98115
SCZ	TRADD	Blood_eQTL	eQTLGen	xQTL -> Trait	SCZ	TRADD	Wald ratio	1	-0.0918658	0.0308195	0.0028753	0.0482619	-2.98076
SCZ	DPCD	Blood_eQTL	eQTLGen	xQTL -> Trait	SCZ	DPCD	Inverse variance weighted	2	0.289189	0.0970281	0.00287815	0.0482871	2.98046
SCZ	PNKP	Blood_eQTL	eQTLGen	Trait -> xQTL	PNKP	SCZ	Wald ratio	1	-0.418623	0.140478	0.00288248	0.0483324	-2.98
SCZ	NME6	Brain_eQTL	MetaBrain	xQTL -> Trait	SCZ	NME6	Wald ratio	1	0.0490761	0.0164732	0.0028905	0.0484441	2.97915
SCZ	MIXL1	Brain_eQTL	MetaBrain	xQTL -> Trait	SCZ	MIXL1	Wald ratio	1	-0.116944	0.0392646	0.00289786	0.0485583	-2.97837
SCZ	LRP8	Brain_eQTL	MetaBrain	xQTL -> Trait	SCZ	LRP8	Wald ratio	1	0.119802	0.0402326	0.00290394	0.0486374	2.97773
SCZ	USP22	Brain_eQTL	MetaBrain	xQTL -> Trait	SCZ	USP22	Wald ratio	1	-0.0620932	0.0208552	0.00290746	0.0486825	-2.97736
SCZ	SLC12A9	Brain_eQTL	MetaBrain	xQTL -> Trait	SCZ	SLC12A9	Wald ratio	1	0.0651569	0.0218841	0.00290746	0.0486825	2.97736
SCZ	TRMT61B	Brain_pQTL	ROSMAP	xQTL -> Trait	SCZ	TRMT61B	Wald ratio	1	-0.163839	0.0550285	0.00290746	0.0486825	-2.97736
SCZ	ARFGAP3	Blood_eQTL	eQTLGen	xQTL -> Trait	SCZ	ARFGAP3	Wald ratio	1	-0.125182	0.0420451	0.00290775	0.0486828	-2.97733
SCZ	THUMPD2	Brain_eQTL	MetaBrain	xQTL -> Trait	SCZ	THUMPD2	Wald ratio	1	0.1399	0.0469897	0.00290855	0.0486917	2.97724
SCZ	MAP1A	Brain_eQTL	MetaBrain	Trait -> xQTL	MAP1A	SCZ	Wald ratio	1	-1.55305	0.521788	0.00291648	0.0488062	-2.97641
SCZ	STMP1	Blood_eQTL	eQTLGen	xQTL -> Trait	SCZ	STMP1	Wald ratio	1	0.0494799	0.0166369	0.00293847	0.0491004	2.9741
SCZ	SLC13A4	Brain_eQTL	MetaBrain	xQTL -> Trait	SCZ	SLC13A4	Wald ratio	1	-0.0696256	0.0234106	0.00293847	0.0491004	-2.9741
SCZ	STMP1	Brain_eQTL	MetaBrain	xQTL -> Trait	SCZ	STMP1	Wald ratio	1	0.0467422	0.0157164	0.00293847	0.0491004	2.9741
SCZ	COL9A3	Blood_eQTL	eQTLGen	Trait -> xQTL	COL9A3	SCZ	Wald ratio	1	0.743036	0.249987	0.00295578	0.0493042	2.9723
SCZ	GNA13	Blood_eQTL	eQTLGen	xQTL -> Trait	SCZ	GNA13	Wald ratio	1	0.110515	0.0371987	0.00296888	0.0494684	2.97094
SCZ	LAMTOR3	Brain_eQTL	MetaBrain	xQTL -> Trait	SCZ	LAMTOR3	Wald ratio	1	0.0382985	0.0128926	0.00297236	0.0495089	2.97058
SCZ	RGS6	Blood_eQTL	eQTLGen	xQTL -> Trait	SCZ	RGS6	Wald ratio	1	0.179375	0.0603875	0.00297412	0.0495138	2.9704
SCZ	ALCAM	Blood_pQTL	UKB_pQTL	xQTL -> Trait	SCZ	ALCAM	Inverse variance weighted	2	-0.188187	0.0633598	0.00297673	0.0495263	-2.97013
SCZ	GALNT4	Blood_eQTL	eQTLGen	xQTL -> Trait	SCZ	GALNT4	Inverse variance weighted	3	-0.0718274	0.024189	0.00298362	0.0496178	-2.96942
SCZ	ENSG00000238975	Blood_eQTL	eQTLGen	xQTL -> Trait	SCZ	ENSG00000238975	Wald ratio	1	0.215756	0.0726626	0.00298493	0.0496303	2.96929
SCZ	PLCXD3	Brain_eQTL	MetaBrain	xQTL -> Trait	SCZ	PLCXD3	Wald ratio	1	-0.0911271	0.0306999	0.00299437	0.0497455	-2.96832
SCZ	RPP25	Blood_eQTL	eQTLGen	xQTL -> Trait	SCZ	RPP25	Wald ratio	1	0.492611	0.166026	0.00300654	0.0498595	2.96707
SCZ	TOX	Brain_eQTL	MetaBrain	Trait -> xQTL	TOX	SCZ	Wald ratio	1	1.5718	0.529819	0.00301048	0.0499202	2.96667
SCZ	CLEC2D	Blood_eQTL	eQTLGen	xQTL -> Trait	SCZ	CLEC2D	Inverse variance weighted	2	0.271113	0.091404	0.00301608	0.0499802	2.96609
SCZ	PSME4	Brain_eQTL	MetaBrain	xQTL -> Trait	SCZ	PSME4	Wald ratio	1	0.150891	0.0508723	0.00301634	0.0499802	2.96607
SCZ	SLC5A6	Blood_eQTL	eQTLGen	xQTL -> Trait	SCZ	SLC5A6	Inverse variance weighted	2	-0.0755777	0.0254819	0.00301762	0.0499875	-2.96594
T2D	MANBA	Blood_pQTL	ARIC	Trait -> xQTL	MANBA	T2D	Wald ratio	1	-13.886	0.4077	2.94741e-254	9.38823e-251	-34.0594
T2D	PAM	Blood_pQTL	ARIC	Trait -> xQTL	PAM	T2D	Wald ratio	1	-9.07925	0.27477	1.95703e-239	5.81806e-236	-33.0431
T2D	TPM2	Brain_eQTL	MetaBrain	Trait -> xQTL	TPM2	T2D	Wald ratio	1	-27.2803	0.992453	2.45934e-166	4.47634e-163	-27.4878
T2D	GTF2IRD2	Brain_eQTL	MetaBrain	Trait -> xQTL	GTF2IRD2	T2D	Wald ratio	1	19.0806	0.714336	3.50659e-157	6.01427e-154	26.711
T2D	MAPK3	Blood_pQTL	ARIC	Trait -> xQTL	MAPK3	T2D	Wald ratio	1	-11.3556	0.437504	1.5814e-148	2.54127e-145	-25.9554
T2D	RCCD1	Brain_eQTL	MetaBrain	Trait -> xQTL	RCCD1	T2D	Wald ratio	1	13.0202	0.543619	9.0448e-127	1.18629e-123	23.9509
T2D	AP3S2	Brain_eQTL	MetaBrain	Trait -> xQTL	AP3S2	T2D	Wald ratio	1	10.3289	0.432997	9.12321e-126	1.18784e-122	23.8544
T2D	MAN2C1	Brain_eQTL	MetaBrain	Trait -> xQTL	MAN2C1	T2D	Wald ratio	1	-16.2459	0.693784	2.91371e-121	3.63447e-118	-23.4163
T2D	FADS1	Brain_eQTL	MetaBrain	Trait -> xQTL	FADS1	T2D	Wald ratio	1	19.6791	0.849837	1.25595e-118	1.50355e-115	23.1563
T2D	RBM6	Brain_eQTL	MetaBrain	Trait -> xQTL	RBM6	T2D	Wald ratio	1	-14.2439	0.63569	3.3677e-111	3.73112e-108	-22.4069
T2D	ENSG00000284713	Brain_eQTL	MetaBrain	Trait -> xQTL	ENSG00000284713	T2D	Wald ratio	1	-19.8459	0.894563	4.79598e-109	5.21633e-106	-22.185
T2D	HSD17B12	Blood_eQTL	GTEx	Trait -> xQTL	HSD17B12	T2D	Wald ratio	1	-16.6226	0.774675	3.88277e-102	3.98038e-99	-21.4575
T2D	PRSS3	Blood_pQTL	ARIC	Trait -> xQTL	PRSS3	T2D	Wald ratio	1	10.6937	0.500658	3.19565e-101	3.22046e-98	21.3593
T2D	NQO1	Blood_pQTL	ARIC	Trait -> xQTL	NQO1	T2D	Wald ratio	1	-9.16113	0.442951	5.02935e-95	4.77184e-92	-20.682
T2D	PENK	Blood_pQTL	ARIC	Trait -> xQTL	PENK	T2D	Wald ratio	1	-13.298	0.647125	7.80853e-94	7.29235e-91	-20.5493
T2D	CPNE1	Brain_eQTL	MetaBrain	Trait -> xQTL	CPNE1	T2D	Wald ratio	1	-29.2513	1.42916	4.19123e-93	3.87361e-90	-20.4676
T2D	PTGFRN	Blood_pQTL	ARIC	Trait -> xQTL	PTGFRN	T2D	Wald ratio	1	-7.60798	0.383124	9.44082e-88	8.09614e-85	-19.8578
T2D	CCDC88C	Brain_eQTL	MetaBrain	Trait -> xQTL	CCDC88C	T2D	Wald ratio	1	13.3055	0.741858	6.24535e-72	4.43828e-69	17.9354
T2D	HYAL3	Brain_eQTL	MetaBrain	Trait -> xQTL	HYAL3	T2D	Wald ratio	1	-11.6405	0.65519	1.28422e-70	9.01857e-68	-17.7665
T2D	CCND2	Brain_eQTL	MetaBrain	xQTL -> Trait	T2D	CCND2	Wald ratio	1	-0.489953	0.027919	6.04397e-69	4.09919e-66	-17.5491
T2D	SLC46A3	Brain_eQTL	MetaBrain	Trait -> xQTL	SLC46A3	T2D	Wald ratio	1	25.1428	1.44956	2.14723e-67	1.43449e-64	17.3451
T2D	C8orf58	Brain_eQTL	MetaBrain	Trait -> xQTL	C8orf58	T2D	Wald ratio	1	16.7935	0.971155	5.37346e-67	3.54995e-64	17.2923
T2D	BIN3	Brain_eQTL	MetaBrain	Trait -> xQTL	BIN3	T2D	Wald ratio	1	16.6273	0.972202	1.41569e-65	9.18264e-63	17.1027
T2D	NUDT2	Blood_pQTL	ARIC	Trait -> xQTL	NUDT2	T2D	Wald ratio	1	-8.62225	0.50617	4.57219e-65	2.92315e-62	-17.0343
T2D	CASP3	Blood_pQTL	ARIC	Trait -> xQTL	CASP3	T2D	Wald ratio	1	6.14594	0.383887	1.09204e-57	6.20355e-55	16.0098
T2D	TMPRSS11A	Brain_eQTL	MetaBrain	Trait -> xQTL	TMPRSS11A	T2D	Inverse variance weighted	2	15.0376	0.963037	5.77985e-55	3.15283e-52	15.6147
T2D	TMEM106B	Blood_pQTL	ARIC	Trait -> xQTL	TMEM106B	T2D	Wald ratio	1	-8.5625	0.559772	8.07911e-53	4.25104e-50	-15.2964
T2D	TMPRSS11D	Brain_eQTL	MetaBrain	Trait -> xQTL	TMPRSS11D	T2D	Inverse variance weighted	2	14.3635	0.96712	6.76768e-50	3.41977e-47	14.8518
T2D	MADD	Brain_eQTL	MetaBrain	Trait -> xQTL	MADD	T2D	Wald ratio	1	15.2839	1.04007	6.93512e-49	3.47485e-46	14.695
T2D	CD53	Brain_eQTL	MetaBrain	Trait -> xQTL	CD53	T2D	Wald ratio	1	20.7116	1.46096	1.27685e-45	6.05736e-43	14.1767
T2D	TOM1L2	Brain_eQTL	MetaBrain	Trait -> xQTL	TOM1L2	T2D	Inverse variance weighted	2	-8.21892	0.582827	3.70097e-45	1.72365e-42	-14.1018
T2D	TMEM241	Brain_eQTL	MetaBrain	Trait -> xQTL	TMEM241	T2D	Wald ratio	1	-13.4103	0.954437	7.6501e-45	3.50792e-42	-14.0505
T2D	SLC22A3	Brain_eQTL	MetaBrain	Trait -> xQTL	SLC22A3	T2D	Wald ratio	1	9.50383	0.69183	6.07409e-43	2.68848e-40	13.7372
T2D	APIP	Brain_pQTL	ROSMAP	Trait -> xQTL	APIP	T2D	Wald ratio	1	8.58869	0.628517	1.64275e-42	7.19959e-40	13.665
T2D	GCKR	Blood_pQTL	ARIC	xQTL -> Trait	T2D	GCKR	Wald ratio	1	0.323053	0.0237561	4.07484e-42	1.77279e-39	13.5987
T2D	GGCX	Brain_eQTL	MetaBrain	Trait -> xQTL	GGCX	T2D	Wald ratio	1	-22.1675	1.64515	2.21234e-41	9.46341e-39	-13.4744
T2D	ANAPC4	Brain_eQTL	MetaBrain	Trait -> xQTL	ANAPC4	T2D	Wald ratio	1	12.7751	0.989561	3.95794e-38	1.5865e-35	12.9099
T2D	ABO	Blood_eQTL	GTEx	Trait -> xQTL	ABO	T2D	Wald ratio	1	-15.4153	1.2156	7.51206e-37	2.91295e-34	-12.6813
T2D	PDLIM2	Brain_eQTL	MetaBrain	Trait -> xQTL	PDLIM2	T2D	Wald ratio	1	-12.5907	0.994549	9.88799e-37	3.80942e-34	-12.6597
T2D	RBM6	Blood_eQTL	GTEx	Trait -> xQTL	RBM6	T2D	Wald ratio	1	-10.1785	0.815181	8.8844e-36	3.33631e-33	-12.4862
T2D	ZNF30	Brain_eQTL	MetaBrain	Trait -> xQTL	ZNF30	T2D	Wald ratio	1	55.2909	4.46172	2.87689e-35	1.06686e-32	12.3923
T2D	BORCS7	Brain_eQTL	MetaBrain	Trait -> xQTL	BORCS7	T2D	Wald ratio	1	-13.6046	1.10756	1.11284e-34	4.05932e-32	-12.2834
T2D	CNTN2	Blood_pQTL	ARIC	Trait -> xQTL	CNTN2	T2D	Wald ratio	1	-6.67755	0.551644	9.959e-34	3.52465e-31	-12.1048
T2D	JAZF1	Brain_eQTL	MetaBrain	xQTL -> Trait	T2D	JAZF1	Wald ratio	1	-0.4814	0.0398612	1.39856e-33	4.91076e-31	-12.0769
T2D	TYRO3	Blood_pQTL	ARIC	Trait -> xQTL	TYRO3	T2D	Wald ratio	1	7.11936	0.590121	1.63154e-33	5.70638e-31	12.0642
T2D	PLA2G4B	Brain_eQTL	MetaBrain	Trait -> xQTL	PLA2G4B	T2D	Wald ratio	1	8.24493	0.686156	2.92379e-33	1.01464e-30	12.0161
T2D	HPR	Brain_eQTL	MetaBrain	Trait -> xQTL	HPR	T2D	Inverse variance weighted	2	14.1841	1.1805	2.95298e-33	1.02279e-30	12.0153
T2D	ASIP	Blood_pQTL	ARIC	Trait -> xQTL	ASIP	T2D	Wald ratio	1	-5.39301	0.452312	8.95982e-33	3.05583e-30	-11.9232
T2D	RCVRN	Brain_eQTL	MetaBrain	Trait -> xQTL	RCVRN	T2D	Wald ratio	1	-9.84408	0.825818	9.26655e-33	3.15441e-30	-11.9204
T2D	GCKR	Blood_pQTL	ARIC	Trait -> xQTL	GCKR	T2D	Wald ratio	1	3.09547	0.263418	6.96416e-32	2.28981e-29	11.7512
T2D	NOC3L	Brain_eQTL	MetaBrain	Trait -> xQTL	NOC3L	T2D	Wald ratio	1	54.0382	4.59853	6.96237e-32	2.28981e-29	11.7512
T2D	ARPIN	Brain_eQTL	MetaBrain	Trait -> xQTL	ARPIN	T2D	Wald ratio	1	5.45641	0.464984	8.47124e-32	2.77257e-29	11.7346
T2D	ZMAT2	Brain_eQTL	MetaBrain	Trait -> xQTL	ZMAT2	T2D	Wald ratio	1	-16.7221	1.42521	8.61928e-32	2.81585e-29	-11.7331
T2D	NPSR1	Brain_eQTL	MetaBrain	Trait -> xQTL	NPSR1	T2D	Wald ratio	1	28.2354	2.44904	9.4042e-31	2.99013e-28	11.5292
T2D	AS3MT	Brain_eQTL	MetaBrain	Trait -> xQTL	AS3MT	T2D	Wald ratio	1	-12.6669	1.11168	4.46173e-30	1.39869e-27	-11.3943
T2D	ADAM17	Brain_eQTL	MetaBrain	Trait -> xQTL	ADAM17	T2D	Wald ratio	1	15.2462	1.35368	2.00336e-29	6.17179e-27	11.2628
T2D	PNPO	Brain_eQTL	MetaBrain	Trait -> xQTL	PNPO	T2D	Inverse variance weighted	2	8.87666	0.792507	4.04332e-29	1.22657e-26	11.2007
T2D	APOE	Blood_pQTL	ARIC	xQTL -> Trait	T2D	APOE	Wald ratio	1	-0.241922	0.0220014	4.00536e-28	1.17896e-25	-10.9958
T2D	POLE	Brain_eQTL	MetaBrain	Trait -> xQTL	POLE	T2D	Wald ratio	1	-6.48668	0.601071	3.76086e-27	1.07506e-24	-10.7919
T2D	RPAP1	Brain_eQTL	MetaBrain	Trait -> xQTL	RPAP1	T2D	Wald ratio	1	-7.43861	0.689575	3.95536e-27	1.12885e-24	-10.7872
T2D	RMC1	Brain_eQTL	MetaBrain	Trait -> xQTL	RMC1	T2D	Wald ratio	1	-10.3011	0.968737	2.08093e-26	5.79975e-24	-10.6335
T2D	BOC	Brain_eQTL	MetaBrain	Trait -> xQTL	BOC	T2D	Wald ratio	1	13.0868	1.23897	4.44087e-26	1.22622e-23	10.5626
T2D	ASAH1	Brain_eQTL	MetaBrain	Trait -> xQTL	ASAH1	T2D	Wald ratio	1	12.6663	1.21206	1.46253e-25	3.98285e-23	10.4502
T2D	ENSG00000276085	Brain_eQTL	MetaBrain	Trait -> xQTL	ENSG00000276085	T2D	Wald ratio	1	9.85248	0.949504	3.17336e-25	8.52477e-23	10.3765
T2D	PLA2G4B	Blood_eQTL	GTEx	Trait -> xQTL	PLA2G4B	T2D	Wald ratio	1	10.9941	1.0605	3.50656e-25	9.40569e-23	10.3669
T2D	PRR15L	Brain_eQTL	MetaBrain	Trait -> xQTL	PRR15L	T2D	Inverse variance weighted	2	-8.19298	0.79435	6.08662e-25	1.61082e-22	-10.3141
T2D	PCDHA13	Brain_eQTL	MetaBrain	Trait -> xQTL	PCDHA13	T2D	Wald ratio	1	14.7791	1.4332	6.21881e-25	1.64094e-22	10.312
T2D	L3MBTL2	Brain_eQTL	MetaBrain	Trait -> xQTL	L3MBTL2	T2D	Wald ratio	1	7.68372	0.74616	7.21782e-25	1.90173e-22	10.2977
T2D	FAM227B	Brain_eQTL	MetaBrain	Trait -> xQTL	FAM227B	T2D	Inverse variance weighted	2	9.76127	0.95853	2.34758e-24	6.01648e-22	10.1836
T2D	YIPF4	Brain_eQTL	MetaBrain	Trait -> xQTL	YIPF4	T2D	Wald ratio	1	-9.95646	0.982007	3.7128e-24	9.4745e-22	-10.1389
T2D	PHACTR4	Brain_eQTL	MetaBrain	Trait -> xQTL	PHACTR4	T2D	Wald ratio	1	-13.3878	1.32085	3.83168e-24	9.76388e-22	-10.1358
T2D	HSD17B12	Brain_pQTL	ROSMAP	Trait -> xQTL	HSD17B12	T2D	Wald ratio	1	-2.00598	0.198122	4.28117e-24	1.08627e-21	-10.125
T2D	TMEM258	Brain_eQTL	MetaBrain	Trait -> xQTL	TMEM258	T2D	Wald ratio	1	-9.23055	0.913681	5.37953e-24	1.35724e-21	-10.1026
T2D	THUMPD3	Brain_eQTL	MetaBrain	Trait -> xQTL	THUMPD3	T2D	Inverse variance weighted	2	-10.4111	1.0323	6.41186e-24	1.61541e-21	-10.0854
T2D	BDH2	Brain_eQTL	MetaBrain	Trait -> xQTL	BDH2	T2D	Wald ratio	1	-7.25168	0.723669	1.23612e-23	3.07949e-21	-10.0207
T2D	QPCTL	Blood_pQTL	ARIC	Trait -> xQTL	QPCTL	T2D	Wald ratio	1	-3.15173	0.317384	3.07279e-23	7.52894e-21	-9.93032
T2D	PLEKHG5	Brain_eQTL	MetaBrain	Trait -> xQTL	PLEKHG5	T2D	Inverse variance weighted	2	7.93414	0.806976	8.20166e-23	1.98503e-20	9.83195
T2D	FXYD2	Brain_eQTL	MetaBrain	Trait -> xQTL	FXYD2	T2D	Wald ratio	1	8.94191	0.912654	1.15176e-22	2.77252e-20	9.7977
T2D	MIB1	Brain_eQTL	MetaBrain	Trait -> xQTL	MIB1	T2D	Wald ratio	1	12.2675	1.27489	6.43335e-22	1.48453e-19	9.62237
T2D	ENSG00000263001	Brain_eQTL	MetaBrain	Trait -> xQTL	ENSG00000263001	T2D	Wald ratio	1	7.65814	0.797212	7.53126e-22	1.73116e-19	9.60615
T2D	LMO7	Brain_eQTL	MetaBrain	Trait -> xQTL	LMO7	T2D	Wald ratio	1	-9.91782	1.04487	2.2675e-21	5.10041e-19	-9.49195
T2D	TTC28	Brain_eQTL	MetaBrain	Trait -> xQTL	TTC28	T2D	Inverse variance weighted	2	10.2365	1.07856	2.292e-21	5.14904e-19	9.49083
T2D	IAH1	Brain_eQTL	MetaBrain	Trait -> xQTL	IAH1	T2D	Wald ratio	1	-12.8784	1.36284	3.39878e-21	7.61626e-19	-9.44968
T2D	JMJD7	Brain_eQTL	MetaBrain	Trait -> xQTL	JMJD7	T2D	Wald ratio	1	6.54005	0.692972	3.81114e-21	8.50823e-19	9.43768
T2D	YDJC	Brain_eQTL	MetaBrain	Trait -> xQTL	YDJC	T2D	Wald ratio	1	10.6173	1.12603	4.14269e-21	9.22533e-19	9.42894
T2D	MACF1	Brain_eQTL	MetaBrain	xQTL -> Trait	T2D	MACF1	Wald ratio	1	0.339464	0.0360534	4.70458e-21	1.04116e-18	9.41558
T2D	DTWD1	Brain_eQTL	MetaBrain	Trait -> xQTL	DTWD1	T2D	Inverse variance weighted	2	8.99362	0.961272	8.28415e-21	1.81533e-18	9.35596
T2D	SPPL3	Brain_eQTL	MetaBrain	Trait -> xQTL	SPPL3	T2D	Wald ratio	1	-4.41514	0.475689	1.67004e-20	3.60643e-18	-9.28157
T2D	BDH2	Blood_pQTL	ARIC	Trait -> xQTL	BDH2	T2D	Wald ratio	1	-4.04427	0.436682	2.01827e-20	4.33221e-18	-9.26137
T2D	GCDH	Blood_pQTL	ARIC	xQTL -> Trait	T2D	GCDH	Wald ratio	1	0.251137	0.02751	6.91757e-20	1.44826e-17	9.12894
T2D	MAPKBP1	Brain_eQTL	MetaBrain	Trait -> xQTL	MAPKBP1	T2D	Wald ratio	1	-6.288	0.693844	1.27442e-19	2.61592e-17	-9.06254
T2D	RNF123	Brain_eQTL	MetaBrain	Trait -> xQTL	RNF123	T2D	Wald ratio	1	6.17476	0.682405	1.44902e-19	2.96408e-17	9.04853
T2D	ANKDD1B	Brain_eQTL	MetaBrain	Trait -> xQTL	ANKDD1B	T2D	Wald ratio	1	6.37471	0.706947	1.92888e-19	3.91871e-17	9.01724
T2D	PEAK1	Brain_eQTL	MetaBrain	Trait -> xQTL	PEAK1	T2D	Inverse variance weighted	2	4.09355	0.455687	2.62931e-19	5.32956e-17	8.98323
T2D	ARPIN	Brain_eQTL	MetaBrain	xQTL -> Trait	T2D	ARPIN	Wald ratio	1	0.163081	0.0182044	3.29623e-19	6.63613e-17	8.95833
T2D	SLC9B1	Brain_eQTL	MetaBrain	Trait -> xQTL	SLC9B1	T2D	Wald ratio	1	6.45437	0.726667	6.55766e-19	1.29108e-16	8.88216
T2D	GPSM1	Brain_pQTL	ROSMAP	xQTL -> Trait	T2D	GPSM1	Wald ratio	1	1.35713	0.155273	2.32575e-18	4.456e-16	8.74026
T2D	APOC1	Blood_pQTL	ARIC	xQTL -> Trait	T2D	APOC1	Wald ratio	1	-0.401537	0.0459879	2.5162e-18	4.81572e-16	-8.73136
T2D	CLCA4	Brain_eQTL	MetaBrain	Trait -> xQTL	CLCA4	T2D	Wald ratio	1	12.4149	1.42343	2.73836e-18	5.23529e-16	8.72179
T2D	KCNJ11	Brain_eQTL	MetaBrain	xQTL -> Trait	T2D	KCNJ11	Wald ratio	1	0.225516	0.0258985	3.10124e-18	5.89116e-16	8.70769
T2D	PPP2R2C	Brain_eQTL	MetaBrain	xQTL -> Trait	T2D	PPP2R2C	Wald ratio	1	-0.252475	0.0290809	3.89492e-18	7.37529e-16	-8.68182
T2D	CDKN2B	Brain_eQTL	MetaBrain	xQTL -> Trait	T2D	CDKN2B	Wald ratio	1	0.147586	0.0171919	9.11408e-18	1.68818e-15	8.58462
T2D	PRC1	Brain_eQTL	MetaBrain	Trait -> xQTL	PRC1	T2D	Wald ratio	1	-4.99345	0.591126	2.97971e-17	5.38504e-15	-8.44736
T2D	MST1R	Brain_eQTL	MetaBrain	Trait -> xQTL	MST1R	T2D	Wald ratio	1	5.71957	0.683881	6.09351e-17	1.08281e-14	8.3634
T2D	BCAR1	Brain_eQTL	MetaBrain	xQTL -> Trait	T2D	BCAR1	Wald ratio	1	-0.238696	0.0286435	7.85975e-17	1.39085e-14	-8.33333
T2D	ACADS	Brain_eQTL	MetaBrain	Trait -> xQTL	ACADS	T2D	Wald ratio	1	3.97144	0.477147	8.55464e-17	1.51082e-14	8.3233
T2D	PXK	Brain_eQTL	MetaBrain	Trait -> xQTL	PXK	T2D	Wald ratio	1	9.45946	1.13934	1.01884e-16	1.79226e-14	8.30257
T2D	BDH2	Blood_eQTL	GTEx	Trait -> xQTL	BDH2	T2D	Wald ratio	1	-9.34142	1.14157	2.76888e-16	4.74901e-14	-8.18299
T2D	SNX17	Brain_eQTL	MetaBrain	Trait -> xQTL	SNX17	T2D	Inverse variance weighted	2	4.31895	0.527913	2.81091e-16	4.81183e-14	8.18117
T2D	CHADL	Brain_eQTL	MetaBrain	Trait -> xQTL	CHADL	T2D	Wald ratio	1	6.14167	0.751471	3.0116e-16	5.14059e-14	8.17286
T2D	THAP3	Brain_eQTL	MetaBrain	Trait -> xQTL	THAP3	T2D	Inverse variance weighted	2	-6.9268	0.847585	3.02311e-16	5.15529e-14	-8.1724
T2D	HP	Brain_eQTL	MetaBrain	Trait -> xQTL	HP	T2D	Inverse variance weighted	2	9.76608	1.19623	3.24027e-16	5.50457e-14	8.16403
T2D	PCDHA8	Brain_eQTL	MetaBrain	Trait -> xQTL	PCDHA8	T2D	Wald ratio	1	-11.7343	1.4437	4.36656e-16	7.38276e-14	-8.12794
T2D	HHAT	Brain_eQTL	MetaBrain	Trait -> xQTL	HHAT	T2D	Wald ratio	1	9.49307	1.17092	5.17318e-16	8.72175e-14	8.10736
T2D	CYB5D2	Blood_pQTL	ARIC	Trait -> xQTL	CYB5D2	T2D	Wald ratio	1	2.6257	0.325086	6.64202e-16	1.11037e-13	8.07693
T2D	GLP2R	Brain_eQTL	MetaBrain	Trait -> xQTL	GLP2R	T2D	Wald ratio	1	-6.76735	0.838418	6.94037e-16	1.15916e-13	-8.07156
T2D	PDS5A	Brain_eQTL	MetaBrain	Trait -> xQTL	PDS5A	T2D	Wald ratio	1	-23.8818	2.9599	7.12073e-16	1.18595e-13	-8.06843
T2D	SRGAP2C	Brain_eQTL	MetaBrain	Trait -> xQTL	SRGAP2C	T2D	Wald ratio	1	-42.5154	5.29604	9.92585e-16	1.63181e-13	-8.02777
T2D	SLC30A5	Brain_eQTL	MetaBrain	Trait -> xQTL	SLC30A5	T2D	Wald ratio	1	-11.5663	1.44449	1.17367e-15	1.92242e-13	-8.00718
T2D	NAAA	Blood_pQTL	ARIC	Trait -> xQTL	NAAA	T2D	Wald ratio	1	4.63412	0.579276	1.24574e-15	2.03487e-13	7.99985
T2D	GALNT3	Brain_eQTL	MetaBrain	Trait -> xQTL	GALNT3	T2D	Inverse variance weighted	2	6.80039	0.850638	1.30148e-15	2.12398e-13	7.99445
T2D	GCDH	Blood_pQTL	ARIC	Trait -> xQTL	GCDH	T2D	Wald ratio	1	3.04053	0.380426	1.32294e-15	2.15703e-13	7.99244
T2D	SLX1B	Brain_eQTL	MetaBrain	Trait -> xQTL	SLX1B	T2D	Inverse variance weighted	2	5.94178	0.743986	1.38913e-15	2.26081e-13	7.98642
T2D	P2RX2	Brain_eQTL	MetaBrain	Trait -> xQTL	P2RX2	T2D	Wald ratio	1	-4.81261	0.606912	2.19743e-15	3.53759e-13	-7.92966
T2D	PDHB	Brain_eQTL	MetaBrain	Trait -> xQTL	PDHB	T2D	Wald ratio	1	9.02849	1.14062	2.46418e-15	3.9492e-13	7.91542
T2D	KCTD6	Brain_eQTL	MetaBrain	Trait -> xQTL	KCTD6	T2D	Wald ratio	1	9.01895	1.14066	2.64105e-15	4.2175e-13	7.90679
T2D	AP3S2	Blood_eQTL	GTEx	Trait -> xQTL	AP3S2	T2D	Wald ratio	1	3.04708	0.390124	5.69436e-15	8.92554e-13	7.81054
T2D	CHRNB1	Brain_eQTL	MetaBrain	Trait -> xQTL	CHRNB1	T2D	Wald ratio	1	8.46104	1.08703	7.04626e-15	1.09579e-12	7.78365
T2D	SLIT2	Blood_pQTL	ARIC	Trait -> xQTL	SLIT2	T2D	Wald ratio	1	5.12036	0.657931	7.10947e-15	1.10369e-12	7.78252
T2D	RIOK3	Brain_eQTL	MetaBrain	Trait -> xQTL	RIOK3	T2D	Wald ratio	1	-7.59	0.97802	8.45461e-15	1.30119e-12	-7.76057
T2D	CENPE	Brain_eQTL	MetaBrain	Trait -> xQTL	CENPE	T2D	Wald ratio	1	-5.55527	0.729612	2.65734e-14	3.96653e-12	-7.614
T2D	SKOR1	Brain_eQTL	MetaBrain	Trait -> xQTL	SKOR1	T2D	Wald ratio	1	9.10929	1.19701	2.74043e-14	4.08031e-12	7.61002
T2D	TP53INP1	Brain_eQTL	MetaBrain	xQTL -> Trait	T2D	TP53INP1	Wald ratio	1	0.214505	0.0283058	3.50585e-14	5.18534e-12	7.57812
T2D	PDGFC	Brain_eQTL	MetaBrain	Trait -> xQTL	PDGFC	T2D	Wald ratio	1	-10.3578	1.36825	3.72816e-14	5.49593e-12	-7.57014
T2D	ADAMTSL3	Brain_eQTL	MetaBrain	Trait -> xQTL	ADAMTSL3	T2D	Wald ratio	1	-7.99566	1.05827	4.17578e-14	6.13551e-12	-7.5554
T2D	WNT8A	Brain_eQTL	MetaBrain	Trait -> xQTL	WNT8A	T2D	Wald ratio	1	-8.77058	1.16388	4.85846e-14	7.10347e-12	-7.53567
T2D	CRCP	Brain_eQTL	MetaBrain	Trait -> xQTL	CRCP	T2D	Wald ratio	1	-15.1945	2.01802	5.09633e-14	7.43298e-12	-7.52943
T2D	RBBP5	Brain_eQTL	MetaBrain	Trait -> xQTL	RBBP5	T2D	Inverse variance weighted	2	5.23431	0.695284	5.14058e-14	7.48528e-12	7.5283
T2D	PCDHA7	Brain_eQTL	MetaBrain	Trait -> xQTL	PCDHA7	T2D	Wald ratio	1	-10.8695	1.44621	5.65424e-14	8.16655e-12	-7.51585
T2D	ATP5MC1	Brain_eQTL	MetaBrain	xQTL -> Trait	T2D	ATP5MC1	Wald ratio	1	0.106034	0.0141919	7.93288e-14	1.13244e-11	7.47143
T2D	INO80E	Blood_eQTL	GTEx	Trait -> xQTL	INO80E	T2D	Wald ratio	1	-7.50793	1.006	8.4491e-14	1.20375e-11	-7.46313
T2D	CENPW	Brain_eQTL	MetaBrain	xQTL -> Trait	T2D	CENPW	Wald ratio	1	-0.17823	0.0239135	9.11548e-14	1.29662e-11	-7.45312
T2D	CEP68	Blood_eQTL	GTEx	xQTL -> Trait	T2D	CEP68	Wald ratio	1	0.132408	0.0177825	9.62522e-14	1.36695e-11	7.44595
T2D	GMPPB	Brain_eQTL	MetaBrain	Trait -> xQTL	GMPPB	T2D	Wald ratio	1	5.10286	0.685714	9.94228e-14	1.40973e-11	7.44167
T2D	TP53INP1	Blood_eQTL	GTEx	xQTL -> Trait	T2D	TP53INP1	Wald ratio	1	0.376602	0.0507421	1.15474e-13	1.63176e-11	7.42188
T2D	ESCO1	Brain_eQTL	MetaBrain	Trait -> xQTL	ESCO1	T2D	Wald ratio	1	9.50655	1.28371	1.3064e-13	1.83776e-11	7.40552
T2D	ST6GAL1	Brain_eQTL	MetaBrain	Trait -> xQTL	ST6GAL1	T2D	Inverse variance weighted	2	11.2273	1.5184	1.42305e-13	1.9987e-11	7.39416
T2D	PCDHA10	Brain_eQTL	MetaBrain	Trait -> xQTL	PCDHA10	T2D	Wald ratio	1	-10.6153	1.44694	2.19408e-13	3.0504e-11	-7.3364
T2D	NUFIP2	Brain_eQTL	MetaBrain	Trait -> xQTL	NUFIP2	T2D	Wald ratio	1	7.32333	1.00156	2.6331e-13	3.63808e-11	7.31194
T2D	TMCO6	Brain_eQTL	MetaBrain	Trait -> xQTL	TMCO6	T2D	Wald ratio	1	-10.5652	1.44708	2.85502e-13	3.93861e-11	-7.30106
T2D	GCDH	Blood_eQTL	GTEx	Trait -> xQTL	GCDH	T2D	Wald ratio	1	-6.17891	0.847824	3.14671e-13	4.32761e-11	-7.28797
T2D	ZCCHC4	Brain_eQTL	MetaBrain	Trait -> xQTL	ZCCHC4	T2D	Wald ratio	1	7.37054	1.01193	3.2484e-13	4.46403e-11	7.28368
T2D	TIGAR	Blood_eQTL	GTEx	xQTL -> Trait	T2D	TIGAR	Wald ratio	1	-0.280487	0.038724	4.3808e-13	5.9605e-11	-7.24324
T2D	SNF8	Brain_eQTL	MetaBrain	xQTL -> Trait	T2D	SNF8	Wald ratio	1	0.0772928	0.0106974	4.99805e-13	6.73614e-11	7.22535
T2D	ABCB10	Brain_eQTL	MetaBrain	Trait -> xQTL	ABCB10	T2D	Wald ratio	1	4.1448	0.575752	6.06883e-13	8.13315e-11	7.19893
T2D	DHODH	Brain_eQTL	MetaBrain	Trait -> xQTL	DHODH	T2D	Inverse variance weighted	2	8.60654	1.19912	7.10713e-13	9.45359e-11	7.17736
T2D	HSD17B12	Brain_eQTL	MetaBrain	xQTL -> Trait	T2D	HSD17B12	Wald ratio	1	-0.0679808	0.00947939	7.42192e-13	9.84295e-11	-7.17143
T2D	HSD17B12	Brain_pQTL	ROSMAP	xQTL -> Trait	T2D	HSD17B12	Wald ratio	1	-0.49851	0.0695134	7.42192e-13	9.84295e-11	-7.17143
T2D	SNX31	Brain_eQTL	MetaBrain	Trait -> xQTL	SNX31	T2D	Inverse variance weighted	2	-15.0997	2.10678	7.656e-13	1.01459e-10	-7.16718
T2D	SPON2	Blood_pQTL	ARIC	Trait -> xQTL	SPON2	T2D	Wald ratio	1	2.9547	0.412322	7.72195e-13	1.02256e-10	7.166
T2D	DIS3L	Brain_eQTL	MetaBrain	Trait -> xQTL	DIS3L	T2D	Wald ratio	1	9.16701	1.27954	7.81844e-13	1.03457e-10	7.1643
T2D	CAMK1D	Blood_eQTL	GTEx	Trait -> xQTL	CAMK1D	T2D	Wald ratio	1	3.45261	0.482371	8.21186e-13	1.08342e-10	7.15757
T2D	UBE2Z	Blood_eQTL	GTEx	xQTL -> Trait	T2D	UBE2Z	Wald ratio	1	0.111893	0.0156357	8.29139e-13	1.0923e-10	7.15625
T2D	ARAP1	Brain_eQTL	MetaBrain	xQTL -> Trait	T2D	ARAP1	Wald ratio	1	0.169853	0.0237464	8.50392e-13	1.11864e-10	7.15278
T2D	KCNJ12	Brain_eQTL	MetaBrain	Trait -> xQTL	KCNJ12	T2D	Inverse variance weighted	2	7.09187	0.99314	9.27462e-13	1.21465e-10	7.14086
T2D	UBE2Z	Brain_eQTL	MetaBrain	xQTL -> Trait	T2D	UBE2Z	Wald ratio	1	0.130613	0.0182916	9.29075e-13	1.21587e-10	7.14062
T2D	HSD17B12	Blood_eQTL	GTEx	xQTL -> Trait	T2D	HSD17B12	Wald ratio	1	-0.0600831	0.00844732	1.13814e-12	1.48186e-10	-7.11268
T2D	LGALS8	Brain_eQTL	MetaBrain	Trait -> xQTL	LGALS8	T2D	Inverse variance weighted	2	8.91095	1.25604	1.2984e-12	1.68192e-10	7.09448
T2D	RCCD1	Blood_eQTL	GTEx	xQTL -> Trait	T2D	RCCD1	Wald ratio	1	0.18261	0.0257671	1.37093e-12	1.77074e-10	7.08696
T2D	NPC1	Brain_eQTL	MetaBrain	Trait -> xQTL	NPC1	T2D	Wald ratio	1	-6.93949	0.979829	1.41737e-12	1.82807e-10	-7.08234
T2D	PRC1	Brain_eQTL	MetaBrain	xQTL -> Trait	T2D	PRC1	Wald ratio	1	-0.167846	0.0237201	1.48282e-12	1.90972e-10	-7.07609
T2D	REG4	Blood_pQTL	ARIC	Trait -> xQTL	REG4	T2D	Wald ratio	1	-2.65103	0.375293	1.61906e-12	2.08068e-10	-7.06389
T2D	TRHR	Brain_eQTL	MetaBrain	Trait -> xQTL	TRHR	T2D	Wald ratio	1	6.26	0.896865	2.95459e-12	3.72717e-10	6.97987
T2D	CCDC116	Brain_eQTL	MetaBrain	Trait -> xQTL	CCDC116	T2D	Wald ratio	1	-7.87773	1.13441	3.80273e-12	4.76761e-10	-6.94433
T2D	NAGS	Brain_eQTL	MetaBrain	Trait -> xQTL	NAGS	T2D	Wald ratio	1	6.81776	0.982161	3.87694e-12	4.85635e-10	6.9416
T2D	ACO1	Brain_eQTL	MetaBrain	Trait -> xQTL	ACO1	T2D	Wald ratio	1	7.81679	1.13675	6.13593e-12	7.55341e-10	6.87646
T2D	ATP2A1	Brain_eQTL	MetaBrain	Trait -> xQTL	ATP2A1	T2D	Inverse variance weighted	3	9.09194	1.32608	7.07019e-12	8.66288e-10	6.85623
T2D	LPL	Blood_eQTL	GTEx	Trait -> xQTL	LPL	T2D	Wald ratio	1	-7.91608	1.15819	8.20621e-12	9.99846e-10	-6.8349
T2D	ERGIC3	Brain_eQTL	MetaBrain	Trait -> xQTL	ERGIC3	T2D	Wald ratio	1	10.3616	1.52361	1.04089e-11	1.25962e-09	6.80073
T2D	FBRSL1	Blood_eQTL	GTEx	xQTL -> Trait	T2D	FBRSL1	Wald ratio	1	0.13867	0.0204356	1.15514e-11	1.39315e-09	6.78571
T2D	MANBA	Blood_pQTL	ARIC	xQTL -> Trait	T2D	MANBA	Inverse variance weighted	2	-0.0475771	0.00701424	1.1776e-11	1.41736e-09	-6.78293
T2D	HSD17B12	Brain_eQTL	MetaBrain	Trait -> xQTL	HSD17B12	T2D	Inverse variance weighted	3	-13.8761	2.05391	1.41885e-11	1.702e-09	-6.75597
T2D	SYN2	Brain_eQTL	MetaBrain	xQTL -> Trait	T2D	SYN2	Inverse variance weighted	2	0.223209	0.0330666	1.47552e-11	1.76522e-09	6.75029
T2D	TBX6	Blood_eQTL	GTEx	Trait -> xQTL	TBX6	T2D	Wald ratio	1	8.76849	1.3025	1.67325e-11	1.98843e-09	6.73202
T2D	MALRD1	Brain_eQTL	MetaBrain	Trait -> xQTL	MALRD1	T2D	Inverse variance weighted	2	13.9819	2.08026	1.80191e-11	2.13422e-09	6.72124
T2D	PSG9	Brain_eQTL	MetaBrain	Trait -> xQTL	PSG9	T2D	Wald ratio	1	-30.4161	4.53338	1.95487e-11	2.30164e-09	-6.70935
T2D	RCCD1	Blood_eQTL	GTEx	Trait -> xQTL	RCCD1	T2D	Wald ratio	1	5.18514	0.774165	2.11708e-11	2.48279e-09	6.69771
T2D	MAP2K1	Brain_eQTL	MetaBrain	Trait -> xQTL	MAP2K1	T2D	Wald ratio	1	-8.57693	1.28123	2.1668e-11	2.53942e-09	-6.69432
T2D	NRBP1	Blood_eQTL	GTEx	xQTL -> Trait	T2D	NRBP1	Wald ratio	1	-0.154227	0.023116	2.52556e-11	2.94248e-09	-6.67188
T2D	LTBP3	Brain_eQTL	MetaBrain	xQTL -> Trait	T2D	LTBP3	Wald ratio	1	-0.168693	0.0252886	2.54531e-11	2.96163e-09	-6.67073
T2D	BHMT	Brain_eQTL	MetaBrain	Trait -> xQTL	BHMT	T2D	Inverse variance weighted	3	-10.2936	1.54507	2.69742e-11	3.13045e-09	-6.66221
T2D	GPSM1	Brain_eQTL	MetaBrain	xQTL -> Trait	T2D	GPSM1	Wald ratio	1	0.147917	0.022238	2.90091e-11	3.35569e-09	6.65152
T2D	DMGDH	Brain_eQTL	MetaBrain	Trait -> xQTL	DMGDH	T2D	Inverse variance weighted	3	-10.1867	1.5317	2.91919e-11	3.37465e-09	-6.65059
T2D	KIF24	Brain_eQTL	MetaBrain	Trait -> xQTL	KIF24	T2D	Inverse variance weighted	2	4.27476	0.643869	3.15452e-11	3.63726e-09	6.63917
T2D	HRCT1	Brain_eQTL	MetaBrain	Trait -> xQTL	HRCT1	T2D	Wald ratio	1	-7.38158	1.11453	3.51844e-11	4.0386e-09	-6.62306
T2D	SWAP70	Blood_pQTL	ARIC	Trait -> xQTL	SWAP70	T2D	Wald ratio	1	3.65278	0.551906	3.62906e-11	4.16022e-09	6.61848
T2D	SNRPD1	Brain_eQTL	MetaBrain	Trait -> xQTL	SNRPD1	T2D	Wald ratio	1	8.50952	1.28629	3.70142e-11	4.23051e-09	6.61556
T2D	GTF2IRD2B	Brain_eQTL	MetaBrain	Trait -> xQTL	GTF2IRD2B	T2D	Inverse variance weighted	2	-7.42997	1.12311	3.70223e-11	4.23051e-09	-6.61553
T2D	MTRF1L	Brain_eQTL	MetaBrain	Trait -> xQTL	MTRF1L	T2D	Wald ratio	1	5.97855	0.907826	4.53149e-11	5.13858e-09	6.58557
T2D	DMAC2	Brain_eQTL	MetaBrain	Trait -> xQTL	DMAC2	T2D	Wald ratio	1	7.46724	1.13533	4.79464e-11	5.42664e-09	6.57718
T2D	GATAD1	Brain_eQTL	MetaBrain	Trait -> xQTL	GATAD1	T2D	Inverse variance weighted	3	8.14774	1.23933	4.88788e-11	5.52867e-09	6.57431
T2D	CCAR2	Brain_eQTL	MetaBrain	Trait -> xQTL	CCAR2	T2D	Wald ratio	1	-6.66032	1.01574	5.48585e-11	6.18152e-09	-6.55712
T2D	ABCC8	Brain_pQTL	ROSMAP	xQTL -> Trait	T2D	ABCC8	Wald ratio	1	0.846796	0.129593	6.39305e-11	7.14061e-09	6.53425
T2D	IK	Brain_eQTL	MetaBrain	Trait -> xQTL	IK	T2D	Wald ratio	1	-9.44808	1.44995	7.21474e-11	7.99827e-09	-6.51612
T2D	RETREG3	Brain_eQTL	MetaBrain	xQTL -> Trait	T2D	RETREG3	Wald ratio	1	-0.239579	0.0368185	7.66449e-11	8.46529e-09	-6.50704
T2D	LINGO1	Brain_eQTL	MetaBrain	xQTL -> Trait	T2D	LINGO1	Wald ratio	1	0.134744	0.0207299	8.032e-11	8.83837e-09	6.5
T2D	ENSG00000286940	Blood_eQTL	GTEx	xQTL -> Trait	T2D	ENSG00000286940	Wald ratio	1	-0.20581	0.0316956	8.39576e-11	9.22159e-09	-6.49333
T2D	H1-10	Brain_eQTL	MetaBrain	Trait -> xQTL	H1-10	T2D	Wald ratio	1	-8.71374	1.34717	9.91746e-11	1.08065e-08	-6.4682
T2D	CDKN2A	Brain_eQTL	MetaBrain	xQTL -> Trait	T2D	CDKN2A	Wald ratio	1	0.148276	0.02302	1.18551e-10	1.28471e-08	6.44118
T2D	MON1B	Brain_eQTL	MetaBrain	Trait -> xQTL	MON1B	T2D	Wald ratio	1	-6.88141	1.06843	1.18961e-10	1.28837e-08	-6.44065
T2D	IL6R	Blood_pQTL	ARIC	Trait -> xQTL	IL6R	T2D	Wald ratio	1	-4.33147	0.673209	1.24243e-10	1.34395e-08	-6.43406
T2D	SPTBN5	Brain_eQTL	MetaBrain	Trait -> xQTL	SPTBN5	T2D	Wald ratio	1	4.4854	0.699033	1.3937e-10	1.4994e-08	6.41658
T2D	FBRSL1	Blood_eQTL	GTEx	Trait -> xQTL	FBRSL1	T2D	Wald ratio	1	6.77121	1.05545	1.40383e-10	1.50938e-08	6.41548
T2D	TMEM8B	Brain_eQTL	MetaBrain	Trait -> xQTL	TMEM8B	T2D	Wald ratio	1	-7.13336	1.11513	1.58591e-10	1.69595e-08	-6.39687
T2D	A1CF	Brain_eQTL	MetaBrain	Trait -> xQTL	A1CF	T2D	Wald ratio	1	-7.0092	1.09845	1.7597e-10	1.87282e-08	-6.38097
T2D	ATP13A1	Brain_pQTL	ROSMAP	xQTL -> Trait	T2D	ATP13A1	Wald ratio	1	1.0392	0.163203	1.92107e-10	2.02763e-08	6.36752
T2D	MAPK3	Blood_eQTL	GTEx	Trait -> xQTL	MAPK3	T2D	Wald ratio	1	-5.0318	0.790602	1.95902e-10	2.06523e-08	-6.36452
T2D	NDUFAF6	Brain_eQTL	MetaBrain	xQTL -> Trait	T2D	NDUFAF6	Wald ratio	1	-0.121297	0.0190737	2.02576e-10	2.12931e-08	-6.35938
T2D	XKR6	Brain_eQTL	MetaBrain	xQTL -> Trait	T2D	XKR6	Wald ratio	1	0.17139	0.0271055	2.56406e-10	2.65753e-08	6.32308
T2D	TOM1L2	Brain_pQTL	ROSMAP	Trait -> xQTL	TOM1L2	T2D	Wald ratio	1	-0.621849	0.0985153	2.75092e-10	2.83637e-08	-6.3122
T2D	G6PC3	Brain_eQTL	MetaBrain	Trait -> xQTL	G6PC3	T2D	Wald ratio	1	-6.19726	0.983693	2.9766e-10	3.05143e-08	-6.29999
T2D	PLA2R1	Blood_pQTL	ARIC	Trait -> xQTL	PLA2R1	T2D	Wald ratio	1	-2.43675	0.387209	3.11129e-10	3.17855e-08	-6.29313
T2D	TTLL7	Brain_eQTL	MetaBrain	Trait -> xQTL	TTLL7	T2D	Wald ratio	1	6.03218	0.960545	3.38672e-10	3.43826e-08	6.27995
T2D	FARSA	Brain_eQTL	MetaBrain	xQTL -> Trait	T2D	FARSA	Wald ratio	1	-0.23462	0.0374274	3.64176e-10	3.68251e-08	-6.26866
T2D	CORO1A	Brain_eQTL	MetaBrain	xQTL -> Trait	T2D	CORO1A	Wald ratio	1	-0.263468	0.0420772	3.81198e-10	3.84612e-08	-6.26154
T2D	SCG3	Brain_eQTL	MetaBrain	Trait -> xQTL	SCG3	T2D	Wald ratio	1	-8.36197	1.33547	3.81406e-10	3.84612e-08	-6.26145
T2D	P2RX4	Brain_eQTL	MetaBrain	Trait -> xQTL	P2RX4	T2D	Wald ratio	1	2.99815	0.479789	4.1337e-10	4.15874e-08	6.24889
T2D	DOC2A	Brain_pQTL	ROSMAP	xQTL -> Trait	T2D	DOC2A	Wald ratio	1	0.977136	0.156438	4.20683e-10	4.22754e-08	6.24615
T2D	ZNF792	Brain_eQTL	MetaBrain	Trait -> xQTL	ZNF792	T2D	Wald ratio	1	-28.4862	4.56391	4.33013e-10	4.34346e-08	-6.24164
T2D	OLA1	Blood_pQTL	ARIC	Trait -> xQTL	OLA1	T2D	Wald ratio	1	3.85203	0.618428	4.7017e-10	4.68003e-08	6.22875
T2D	G3BP1	Brain_eQTL	MetaBrain	Trait -> xQTL	G3BP1	T2D	Inverse variance weighted	2	-6.39875	1.02803	4.83837e-10	4.79761e-08	-6.22426
T2D	CSE1L	Brain_eQTL	MetaBrain	Trait -> xQTL	CSE1L	T2D	Wald ratio	1	18.241	2.94124	5.58232e-10	5.49829e-08	6.20179
T2D	VPS33B	Blood_eQTL	GTEx	xQTL -> Trait	T2D	VPS33B	Wald ratio	1	-0.136117	0.0220639	6.8623e-10	6.68518e-08	-6.16923
T2D	DOC2A	Brain_pQTL	ROSMAP	Trait -> xQTL	DOC2A	T2D	Wald ratio	1	0.996585	0.161843	7.37984e-10	7.16588e-08	6.15772
T2D	YPEL1	Brain_eQTL	MetaBrain	Trait -> xQTL	YPEL1	T2D	Wald ratio	1	6.98996	1.13656	7.74299e-10	7.50216e-08	6.15011
T2D	GIN1	Brain_eQTL	MetaBrain	xQTL -> Trait	T2D	GIN1	Wald ratio	1	0.126161	0.0205309	8e-10	7.73438e-08	6.14493
T2D	UBE2Z	Blood_eQTL	GTEx	Trait -> xQTL	UBE2Z	T2D	Wald ratio	1	-4.74451	0.772137	8.01401e-10	7.74372e-08	-6.14465
T2D	ENSG00000276070	Brain_eQTL	MetaBrain	Trait -> xQTL	ENSG00000276070	T2D	Wald ratio	1	5.89603	0.961667	8.72998e-10	8.40368e-08	6.13105
T2D	LEPR	Brain_eQTL	MetaBrain	Trait -> xQTL	LEPR	T2D	Wald ratio	1	-7.58545	1.23847	9.0775e-10	8.72879e-08	-6.12484
T2D	PIM3	Blood_eQTL	GTEx	Trait -> xQTL	PIM3	T2D	Wald ratio	1	5.44555	0.889726	9.3298e-10	8.95209e-08	6.12047
T2D	NCAN	Blood_pQTL	ARIC	xQTL -> Trait	T2D	NCAN	Wald ratio	1	-0.157954	0.0258869	1.0494e-09	1.00099e-07	-6.10171
T2D	PKD2L2	Brain_eQTL	MetaBrain	Trait -> xQTL	PKD2L2	T2D	Wald ratio	1	7.11132	1.1681	1.14379e-09	1.08812e-07	6.08793
T2D	ASAH2	Brain_eQTL	MetaBrain	Trait -> xQTL	ASAH2	T2D	Wald ratio	1	-6.66646	1.09939	1.32961e-09	1.25685e-07	-6.06378
T2D	MRPS9	Brain_eQTL	MetaBrain	Trait -> xQTL	MRPS9	T2D	Wald ratio	1	8.14105	1.34338	1.36021e-09	1.2851e-07	6.06012
T2D	RGS17	Brain_eQTL	MetaBrain	Trait -> xQTL	RGS17	T2D	Wald ratio	1	-5.50365	0.909072	1.4117e-09	1.32951e-07	-6.05414
T2D	FZD9	Brain_eQTL	MetaBrain	Trait -> xQTL	FZD9	T2D	Wald ratio	1	6.60133	1.09133	1.45857e-09	1.37076e-07	6.04888
T2D	RNPEP	Blood_pQTL	ARIC	Trait -> xQTL	RNPEP	T2D	Wald ratio	1	-2.81068	0.464792	1.47417e-09	1.38396e-07	-6.04716
T2D	CYBRD1	Brain_eQTL	MetaBrain	Trait -> xQTL	CYBRD1	T2D	Wald ratio	1	6.67938	1.11049	1.80086e-09	1.67305e-07	6.01482
T2D	NMI	Blood_pQTL	ARIC	xQTL -> Trait	T2D	NMI	Wald ratio	1	-0.141477	0.0235667	1.93394e-09	1.79203e-07	-6.00326
T2D	ENSG00000285230	Blood_eQTL	GTEx	xQTL -> Trait	T2D	ENSG00000285230	Wald ratio	1	-0.151798	0.0252996	1.97318e-09	1.82554e-07	-6
T2D	FAM185A	Brain_pQTL	ROSMAP	Trait -> xQTL	FAM185A	T2D	Wald ratio	1	1.37008	0.2285	2.02277e-09	1.86948e-07	5.99597
T2D	TMEM176A	Brain_eQTL	MetaBrain	Trait -> xQTL	TMEM176A	T2D	Inverse variance weighted	2	8.33541	1.39087	2.0608e-09	1.90364e-07	5.99294
T2D	AKAP8	Brain_eQTL	MetaBrain	Trait -> xQTL	AKAP8	T2D	Wald ratio	1	-8.04327	1.34626	2.30765e-09	2.1196e-07	-5.97452
T2D	PCDHA2	Brain_eQTL	MetaBrain	Trait -> xQTL	PCDHA2	T2D	Wald ratio	1	-8.65228	1.45178	2.5259e-09	2.30817e-07	-5.95977
T2D	CYP17A1	Brain_eQTL	MetaBrain	Trait -> xQTL	CYP17A1	T2D	Wald ratio	1	6.73928	1.13082	2.52826e-09	2.30914e-07	5.95962
T2D	ZNF746	Brain_eQTL	MetaBrain	Trait -> xQTL	ZNF746	T2D	Wald ratio	1	-6.4013	1.07467	2.57629e-09	2.34941e-07	-5.95654
T2D	EVI5	Brain_eQTL	MetaBrain	Trait -> xQTL	EVI5	T2D	Wald ratio	1	5.81256	0.977171	2.70855e-09	2.4587e-07	5.94835
T2D	PSG4	Brain_eQTL	MetaBrain	Trait -> xQTL	PSG4	T2D	Wald ratio	1	-27.0135	4.5431	2.74679e-09	2.49088e-07	-5.94606
T2D	SLC26A8	Brain_eQTL	MetaBrain	Trait -> xQTL	SLC26A8	T2D	Wald ratio	1	8.84759	1.49055	2.92414e-09	2.64097e-07	5.9358
T2D	UBA7	Brain_eQTL	MetaBrain	Trait -> xQTL	UBA7	T2D	Wald ratio	1	-4.0811	0.688262	3.03734e-09	2.73628e-07	-5.92957
T2D	XRRA1	Brain_eQTL	MetaBrain	Trait -> xQTL	XRRA1	T2D	Wald ratio	1	-9.19415	1.55455	3.33177e-09	2.98644e-07	-5.91436
T2D	ST6GAL1	Brain_eQTL	MetaBrain	xQTL -> Trait	T2D	ST6GAL1	Inverse variance weighted	2	0.0826198	0.013977	3.39729e-09	3.03906e-07	5.91115
T2D	ZNF814	Brain_eQTL	MetaBrain	Trait -> xQTL	ZNF814	T2D	Inverse variance weighted	3	-11.5077	1.9554	3.97892e-09	3.53454e-07	-5.88507
T2D	GCDH	Blood_eQTL	GTEx	xQTL -> Trait	T2D	GCDH	Wald ratio	1	-0.0978056	0.0166478	4.22843e-09	3.73572e-07	-5.875
T2D	GCDH	Brain_eQTL	MetaBrain	xQTL -> Trait	T2D	GCDH	Wald ratio	1	-0.0581507	0.00989799	4.22843e-09	3.73572e-07	-5.875
T2D	SYCE2	Brain_eQTL	MetaBrain	xQTL -> Trait	T2D	SYCE2	Wald ratio	1	0.128483	0.0218695	4.22843e-09	3.73572e-07	5.875
T2D	GCDH	Brain_pQTL	ROSMAP	xQTL -> Trait	T2D	GCDH	Wald ratio	1	-0.323024	0.0549828	4.22843e-09	3.73572e-07	-5.875
T2D	ENSG00000285230	Blood_eQTL	GTEx	Trait -> xQTL	ENSG00000285230	T2D	Wald ratio	1	-4.72789	0.806145	4.49659e-09	3.95306e-07	-5.86481
T2D	ACTR10	Brain_eQTL	MetaBrain	Trait -> xQTL	ACTR10	T2D	Wald ratio	1	-5.09556	0.872655	5.2468e-09	4.5765e-07	-5.83915
T2D	PPIP5K2	Brain_eQTL	MetaBrain	xQTL -> Trait	T2D	PPIP5K2	Wald ratio	1	-0.248483	0.0427366	6.08933e-09	5.26188e-07	-5.81429
T2D	RPAP1	Blood_eQTL	GTEx	xQTL -> Trait	T2D	RPAP1	Wald ratio	1	-0.149377	0.0257547	6.63149e-09	5.7034e-07	-5.8
T2D	MLEC	Brain_eQTL	MetaBrain	Trait -> xQTL	MLEC	T2D	Wald ratio	1	-2.77733	0.480276	7.34779e-09	6.26209e-07	-5.78278
T2D	CTTNBP2	Brain_eQTL	MetaBrain	Trait -> xQTL	CTTNBP2	T2D	Wald ratio	1	-5.06826	0.876695	7.42119e-09	6.3186e-07	-5.7811
T2D	SREBF1	Blood_eQTL	GTEx	Trait -> xQTL	SREBF1	T2D	Wald ratio	1	-6.32267	1.09451	7.61811e-09	6.47769e-07	-5.7767
T2D	PELO	Brain_eQTL	MetaBrain	xQTL -> Trait	T2D	PELO	Wald ratio	1	-0.161576	0.0279715	7.62838e-09	6.48264e-07	-5.77647
T2D	LPL	Blood_eQTL	GTEx	xQTL -> Trait	T2D	LPL	Wald ratio	1	-0.0834854	0.0144764	8.06997e-09	6.83835e-07	-5.76699
T2D	HHIP	Blood_pQTL	ARIC	xQTL -> Trait	T2D	HHIP	Wald ratio	1	0.150118	0.026036	8.12862e-09	6.88478e-07	5.76577
T2D	INO80E	Brain_eQTL	MetaBrain	xQTL -> Trait	T2D	INO80E	Wald ratio	1	-0.0632115	0.0109635	8.13558e-09	6.8874e-07	-5.76562
T2D	SNUPN	Brain_eQTL	MetaBrain	Trait -> xQTL	SNUPN	T2D	Wald ratio	1	-4.35779	0.756708	8.46736e-09	7.15131e-07	-5.75888
T2D	RFT1	Brain_pQTL	ROSMAP	xQTL -> Trait	T2D	RFT1	Wald ratio	1	-0.383668	0.0666803	8.72356e-09	7.35376e-07	-5.75385
T2D	NUCB2	Brain_pQTL	ROSMAP	xQTL -> Trait	T2D	NUCB2	Wald ratio	1	-1.11049	0.193007	8.73507e-09	7.35652e-07	-5.75362
T2D	ENSG00000228049	Blood_eQTL	GTEx	Trait -> xQTL	ENSG00000228049	T2D	Wald ratio	1	6.12677	1.06495	8.7609e-09	7.37478e-07	5.75312
T2D	KCNS2	Brain_eQTL	MetaBrain	Trait -> xQTL	KCNS2	T2D	Wald ratio	1	5.95299	1.03616	9.1794e-09	7.71614e-07	5.74523
T2D	CNNM2	Brain_eQTL	MetaBrain	Trait -> xQTL	CNNM2	T2D	Wald ratio	1	6.48785	1.13136	9.77729e-09	8.19941e-07	5.73455
T2D	TMEM219	Brain_eQTL	MetaBrain	xQTL -> Trait	T2D	TMEM219	Wald ratio	1	-0.169615	0.0295787	9.78726e-09	8.20391e-07	-5.73438
T2D	PLVAP	Brain_eQTL	MetaBrain	Trait -> xQTL	PLVAP	T2D	Inverse variance weighted	4	-7.86256	1.37147	9.87115e-09	8.26647e-07	-5.73293
T2D	RPP14	Brain_eQTL	MetaBrain	Trait -> xQTL	RPP14	T2D	Wald ratio	1	-6.57457	1.14686	9.88613e-09	8.27512e-07	-5.73267
T2D	DOC2A	Brain_eQTL	MetaBrain	xQTL -> Trait	T2D	DOC2A	Wald ratio	1	-0.152897	0.0267361	1.07311e-08	8.93206e-07	-5.71875
T2D	ZBED3	Brain_eQTL	MetaBrain	Trait -> xQTL	ZBED3	T2D	Inverse variance weighted	3	2.65635	0.464847	1.10049e-08	9.13868e-07	5.71447
T2D	ANGPTL4	Blood_pQTL	ARIC	xQTL -> Trait	T2D	ANGPTL4	Wald ratio	1	0.162249	0.028412	1.12584e-08	9.33615e-07	5.71059
T2D	NDUFA2	Brain_eQTL	MetaBrain	Trait -> xQTL	NDUFA2	T2D	Wald ratio	1	8.28452	1.4526	1.17561e-08	9.73082e-07	5.70323
T2D	TOM1L2	Brain_eQTL	MetaBrain	xQTL -> Trait	T2D	TOM1L2	Wald ratio	1	-0.0712817	0.0125023	1.18763e-08	9.82115e-07	-5.70149
T2D	OGFOD2	Brain_eQTL	MetaBrain	xQTL -> Trait	T2D	OGFOD2	Wald ratio	1	0.183946	0.0323375	1.28301e-08	1.05854e-06	5.68831
T2D	NCAPD2	Brain_eQTL	MetaBrain	Trait -> xQTL	NCAPD2	T2D	Wald ratio	1	6.68545	1.17585	1.30321e-08	1.0747e-06	5.68564
T2D	UBE2L3	Brain_eQTL	MetaBrain	Trait -> xQTL	UBE2L3	T2D	Wald ratio	1	6.46202	1.13773	1.34901e-08	1.10889e-06	5.67974
T2D	AP5S1	Brain_eQTL	MetaBrain	Trait -> xQTL	AP5S1	T2D	Inverse variance weighted	3	6.89421	1.21419	1.36234e-08	1.11922e-06	5.67806
T2D	HLA-DQA1	Blood_eQTL	GTEx	xQTL -> Trait	T2D	HLA-DQA1	Wald ratio	1	-0.0453475	0.0079898	1.38142e-08	1.13084e-06	-5.67568
T2D	APOC1	Blood_pQTL	ARIC	Trait -> xQTL	APOC1	T2D	Wald ratio	1	-1.83206	0.322812	1.3844e-08	1.13275e-06	-5.67531
T2D	CYSTM1	Brain_eQTL	MetaBrain	Trait -> xQTL	CYSTM1	T2D	Wald ratio	1	8.23516	1.45269	1.43727e-08	1.17494e-06	5.66889
T2D	TMEM106B	Blood_pQTL	ARIC	xQTL -> Trait	T2D	TMEM106B	Wald ratio	1	-0.103605	0.0182773	1.44044e-08	1.17699e-06	-5.66851
T2D	UST	Brain_eQTL	MetaBrain	Trait -> xQTL	UST	T2D	Wald ratio	1	7.32656	1.29258	1.44329e-08	1.17878e-06	5.66817
T2D	TNFRSF25	Brain_eQTL	MetaBrain	Trait -> xQTL	TNFRSF25	T2D	Wald ratio	1	4.63356	0.818503	1.50478e-08	1.22507e-06	5.66102
T2D	MTTP	Brain_eQTL	MetaBrain	Trait -> xQTL	MTTP	T2D	Wald ratio	1	6.30225	1.11351	1.51568e-08	1.23338e-06	5.65978
T2D	YJEFN3	Brain_eQTL	MetaBrain	xQTL -> Trait	T2D	YJEFN3	Wald ratio	1	-0.197386	0.0349062	1.56062e-08	1.26649e-06	-5.65476
T2D	ABCB9	Brain_eQTL	MetaBrain	xQTL -> Trait	T2D	ABCB9	Wald ratio	1	-0.191499	0.0338976	1.61055e-08	1.30404e-06	-5.64935
T2D	HMG20A	Brain_eQTL	MetaBrain	xQTL -> Trait	T2D	HMG20A	Wald ratio	1	0.220041	0.0389656	1.63216e-08	1.31974e-06	5.64706
T2D	POLK	Brain_eQTL	MetaBrain	Trait -> xQTL	POLK	T2D	Wald ratio	1	-4.02337	0.714159	1.7637e-08	1.42031e-06	-5.63371
T2D	CSDC2	Brain_eQTL	MetaBrain	Trait -> xQTL	CSDC2	T2D	Wald ratio	1	4.26022	0.756309	1.7719e-08	1.425e-06	5.63291
T2D	JMJD7	Brain_eQTL	MetaBrain	xQTL -> Trait	T2D	JMJD7	Wald ratio	1	0.0998908	0.0177525	1.83514e-08	1.47252e-06	5.62687
T2D	TAOK2	Brain_eQTL	MetaBrain	xQTL -> Trait	T2D	TAOK2	Wald ratio	1	-0.240171	0.0426971	1.85508e-08	1.48518e-06	-5.625
T2D	RFT1	Brain_eQTL	MetaBrain	xQTL -> Trait	T2D	RFT1	Wald ratio	1	-0.0521082	0.00926368	1.85508e-08	1.48518e-06	-5.625
T2D	FHL5	Brain_eQTL	MetaBrain	Trait -> xQTL	FHL5	T2D	Inverse variance weighted	2	-7.01991	1.24825	1.86807e-08	1.49424e-06	-5.62379
T2D	ENSG00000169203	Blood_eQTL	GTEx	Trait -> xQTL	ENSG00000169203	T2D	Wald ratio	1	6.33195	1.12779	1.97159e-08	1.57211e-06	5.61448
T2D	ERAP1	Brain_eQTL	MetaBrain	Trait -> xQTL	ERAP1	T2D	Wald ratio	1	-8.97944	1.59984	1.9918e-08	1.58751e-06	-5.61271
T2D	TOM1L2	Brain_pQTL	ROSMAP	xQTL -> Trait	T2D	TOM1L2	Wald ratio	1	-0.923154	0.164671	2.06984e-08	1.64677e-06	-5.60606
T2D	GTF3C2	Brain_eQTL	MetaBrain	xQTL -> Trait	T2D	GTF3C2	Wald ratio	1	-0.196916	0.0351636	2.14352e-08	1.70235e-06	-5.6
T2D	MAPKBP1	Brain_eQTL	MetaBrain	xQTL -> Trait	T2D	MAPKBP1	Wald ratio	1	-0.115202	0.0205828	2.18074e-08	1.73037e-06	-5.59701
T2D	FARSA	Blood_eQTL	GTEx	xQTL -> Trait	T2D	FARSA	Wald ratio	1	-0.185058	0.0330998	2.25884e-08	1.78519e-06	-5.59091
T2D	CALR	Brain_eQTL	MetaBrain	xQTL -> Trait	T2D	CALR	Wald ratio	1	0.214328	0.0383351	2.25884e-08	1.78519e-06	5.59091
T2D	LRCOL1	Brain_eQTL	MetaBrain	Trait -> xQTL	LRCOL1	T2D	Wald ratio	1	-3.41248	0.610441	2.26828e-08	1.79186e-06	-5.59018
T2D	FAM53C	Brain_eQTL	MetaBrain	Trait -> xQTL	FAM53C	T2D	Wald ratio	1	6.53655	1.16934	2.27144e-08	1.79356e-06	5.58994
T2D	ACE	Blood_pQTL	ARIC	xQTL -> Trait	T2D	ACE	Inverse variance weighted	3	0.0501024	0.00896953	2.32569e-08	1.83315e-06	5.58584
T2D	SREBF1	Blood_eQTL	GTEx	xQTL -> Trait	T2D	SREBF1	Wald ratio	1	-0.0746124	0.0134022	2.58918e-08	2.03366e-06	-5.56716
T2D	EML2	Brain_pQTL	ROSMAP	xQTL -> Trait	T2D	EML2	Wald ratio	1	-0.531267	0.0954621	2.61826e-08	2.05378e-06	-5.56522
T2D	DCAF16	Brain_eQTL	MetaBrain	xQTL -> Trait	T2D	DCAF16	Wald ratio	1	-0.143709	0.0258312	2.64598e-08	2.07461e-06	-5.56338
T2D	CDK2AP1	Brain_eQTL	MetaBrain	xQTL -> Trait	T2D	CDK2AP1	Wald ratio	1	0.154178	0.0277376	2.72194e-08	2.12856e-06	5.55844
T2D	PAM	Blood_pQTL	ARIC	xQTL -> Trait	T2D	PAM	Wald ratio	1	-0.0463948	0.0083588	2.8499e-08	2.21986e-06	-5.55042
T2D	UGT1A6	Blood_pQTL	ARIC	xQTL -> Trait	T2D	UGT1A6	Wald ratio	1	-0.0702968	0.0126651	2.8499e-08	2.21986e-06	-5.55042
T2D	C12orf43	Blood_eQTL	GTEx	Trait -> xQTL	C12orf43	T2D	Wald ratio	1	-4.16689	0.750723	2.84852e-08	2.21986e-06	-5.5505
T2D	IFT172	Brain_eQTL	MetaBrain	xQTL -> Trait	T2D	IFT172	Wald ratio	1	0.118848	0.0214904	3.19678e-08	2.4685e-06	5.5303
T2D	PLA2G4B	Blood_eQTL	GTEx	xQTL -> Trait	T2D	PLA2G4B	Wald ratio	1	0.0521881	0.00945028	3.34423e-08	2.57455e-06	5.52239
T2D	WFS1	Brain_eQTL	MetaBrain	Trait -> xQTL	WFS1	T2D	Inverse variance weighted	4	2.75796	0.499962	3.4613e-08	2.65665e-06	5.51634
T2D	UGT1A1	Blood_pQTL	ARIC	xQTL -> Trait	T2D	UGT1A1	Inverse variance weighted	2	-0.0430792	0.00781097	3.48348e-08	2.67138e-06	-5.51522
T2D	POC5	Brain_eQTL	MetaBrain	xQTL -> Trait	T2D	POC5	Wald ratio	1	-0.108193	0.0196489	3.66393e-08	2.80013e-06	-5.50633
T2D	ENSG00000284713	Brain_eQTL	MetaBrain	xQTL -> Trait	T2D	ENSG00000284713	Inverse variance weighted	2	-0.0500353	0.0090896	3.69859e-08	2.82298e-06	-5.50467
T2D	DDX11	Brain_eQTL	MetaBrain	Trait -> xQTL	DDX11	T2D	Wald ratio	1	23.9749	4.35893	3.79417e-08	2.88976e-06	5.50017
T2D	PPIP5K2	Blood_eQTL	GTEx	Trait -> xQTL	PPIP5K2	T2D	Wald ratio	1	-2.25979	0.411952	4.12111e-08	3.11747e-06	-5.48558
T2D	SFXN2	Brain_eQTL	MetaBrain	Trait -> xQTL	SFXN2	T2D	Wald ratio	1	6.20423	1.13197	4.23151e-08	3.19692e-06	5.48091
T2D	DMXL2	Brain_eQTL	MetaBrain	Trait -> xQTL	DMXL2	T2D	Wald ratio	1	7.32232	1.33778	4.4131e-08	3.32565e-06	5.47347
T2D	JMY	Blood_eQTL	GTEx	xQTL -> Trait	T2D	JMY	Wald ratio	1	-0.221497	0.0405558	4.72026e-08	3.54216e-06	-5.46154
T2D	APIP	Brain_pQTL	ROSMAP	xQTL -> Trait	T2D	APIP	Wald ratio	1	0.105767	0.0194093	5.05755e-08	3.78095e-06	5.44928
T2D	MARK3	Brain_eQTL	MetaBrain	xQTL -> Trait	T2D	MARK3	Wald ratio	1	-0.107789	0.0197858	5.10078e-08	3.81008e-06	-5.44776
T2D	TP53INP1	Blood_eQTL	GTEx	Trait -> xQTL	TP53INP1	T2D	Wald ratio	1	2.49384	0.458661	5.41196e-08	4.03239e-06	5.43722
T2D	ABHD3	Brain_eQTL	MetaBrain	Trait -> xQTL	ABHD3	T2D	Wald ratio	1	-7.0017	1.28969	5.66824e-08	4.21629e-06	-5.42896
T2D	PPM1M	Brain_eQTL	MetaBrain	Trait -> xQTL	PPM1M	T2D	Wald ratio	1	5.14575	0.948042	5.70632e-08	4.23931e-06	5.42777
T2D	ZNF251	Brain_eQTL	MetaBrain	xQTL -> Trait	T2D	ZNF251	Wald ratio	1	0.0729631	0.0134572	5.89771e-08	4.37421e-06	5.42188
T2D	CISD2	Brain_pQTL	ROSMAP	xQTL -> Trait	T2D	CISD2	Wald ratio	1	0.911718	0.168156	5.89771e-08	4.37421e-06	5.42188
T2D	BMP8A	Blood_eQTL	GTEx	Trait -> xQTL	BMP8A	T2D	Wald ratio	1	3.66554	0.676525	6.0208e-08	4.45995e-06	5.41818
T2D	PAM	Blood_eQTL	GTEx	xQTL -> Trait	T2D	PAM	Wald ratio	1	0.0446203	0.00824913	6.33455e-08	4.68069e-06	5.40909
T2D	ENSG00000277632	Brain_eQTL	MetaBrain	Trait -> xQTL	ENSG00000277632	T2D	Wald ratio	1	5.20745	0.963121	6.41434e-08	4.73377e-06	5.40685
T2D	SLC9B1	Brain_eQTL	MetaBrain	xQTL -> Trait	T2D	SLC9B1	Wald ratio	1	0.0878438	0.0162486	6.4358e-08	4.74733e-06	5.40625
T2D	TNFAIP6	Blood_pQTL	ARIC	xQTL -> Trait	T2D	TNFAIP6	Inverse variance weighted	2	-0.0546521	0.0101107	6.46758e-08	4.76517e-06	-5.40537
T2D	CENPW	Brain_eQTL	MetaBrain	Trait -> xQTL	CENPW	T2D	Inverse variance weighted	2	-2.51641	0.465615	6.49943e-08	4.78468e-06	-5.40449
T2D	EIF3C	Brain_eQTL	MetaBrain	xQTL -> Trait	T2D	EIF3C	Wald ratio	1	0.0939537	0.0173892	6.55409e-08	4.82095e-06	5.40299
T2D	UGT1A1	Blood_pQTL	ARIC	Trait -> xQTL	UGT1A1	T2D	Wald ratio	1	-3.24564	0.600777	6.57513e-08	4.83044e-06	-5.40241
T2D	ZNF34	Blood_eQTL	GTEx	xQTL -> Trait	T2D	ZNF34	Wald ratio	1	0.104865	0.0194194	6.66409e-08	4.89177e-06	5.4
T2D	ENSG00000280620	Blood_eQTL	GTEx	Trait -> xQTL	ENSG00000280620	T2D	Wald ratio	1	-4.09126	0.759307	7.11888e-08	5.20206e-06	-5.38814
T2D	NRBP1	Brain_eQTL	MetaBrain	xQTL -> Trait	T2D	NRBP1	Wald ratio	1	-0.199997	0.0371422	7.25997e-08	5.29432e-06	-5.38462
T2D	SNX17	Brain_eQTL	MetaBrain	xQTL -> Trait	T2D	SNX17	Wald ratio	1	0.0830494	0.0154235	7.25997e-08	5.29432e-06	5.38462
T2D	C1QTNF4	Brain_eQTL	MetaBrain	xQTL -> Trait	T2D	C1QTNF4	Wald ratio	1	-0.184704	0.0343022	7.25997e-08	5.29432e-06	-5.38462
T2D	TBC1D2	Brain_eQTL	MetaBrain	Trait -> xQTL	TBC1D2	T2D	Inverse variance weighted	3	10.3528	1.92279	7.27311e-08	5.30173e-06	5.38429
T2D	CHMP4B	Brain_eQTL	MetaBrain	xQTL -> Trait	T2D	CHMP4B	Wald ratio	1	-0.126119	0.0234639	7.65827e-08	5.56204e-06	-5.375
T2D	FARSA	Blood_eQTL	GTEx	Trait -> xQTL	FARSA	T2D	Wald ratio	1	-3.63483	0.676708	7.81543e-08	5.67156e-06	-5.37134
T2D	DUSP13B	Blood_pQTL	ARIC	xQTL -> Trait	T2D	DUSP13B	Wald ratio	1	-0.0801722	0.0149357	7.96913e-08	5.77371e-06	-5.36783
T2D	BCAR1	Brain_eQTL	MetaBrain	Trait -> xQTL	BCAR1	T2D	Inverse variance weighted	2	-2.42408	0.451751	8.05182e-08	5.83124e-06	-5.36596
T2D	L3MBTL2	Brain_eQTL	MetaBrain	xQTL -> Trait	T2D	L3MBTL2	Wald ratio	1	0.0851766	0.0158804	8.1563e-08	5.89733e-06	5.36364
T2D	SLC35G6	Brain_eQTL	MetaBrain	Trait -> xQTL	SLC35G6	T2D	Wald ratio	1	-5.86016	1.09341	8.34483e-08	6.02632e-06	-5.35951
T2D	FAM180B	Brain_eQTL	MetaBrain	xQTL -> Trait	T2D	FAM180B	Wald ratio	1	0.0611771	0.0114268	8.61041e-08	6.20806e-06	5.35385
T2D	EIF5A2	Brain_eQTL	MetaBrain	xQTL -> Trait	T2D	EIF5A2	Wald ratio	1	-0.117227	0.0219253	8.95888e-08	6.43848e-06	-5.34667
T2D	MPP2	Brain_eQTL	MetaBrain	Trait -> xQTL	MPP2	T2D	Wald ratio	1	5.26987	0.985704	8.97665e-08	6.44347e-06	5.34631
T2D	ENSG00000269951	Blood_eQTL	GTEx	xQTL -> Trait	T2D	ENSG00000269951	Wald ratio	1	0.103143	0.0193749	1.01773e-07	7.24408e-06	5.32353
T2D	ENSG00000250616	Blood_eQTL	GTEx	xQTL -> Trait	T2D	ENSG00000250616	Wald ratio	1	0.195863	0.0367951	1.02027e-07	7.25344e-06	5.32308
T2D	JMY	Blood_eQTL	GTEx	Trait -> xQTL	JMY	T2D	Wald ratio	1	-3.17529	0.597594	1.07564e-07	7.63189e-06	-5.31346
T2D	BHMT2	Brain_eQTL	MetaBrain	Trait -> xQTL	BHMT2	T2D	Inverse variance weighted	3	-5.24259	0.99032	1.19776e-07	8.45131e-06	-5.29384
T2D	PLEKHA1	Blood_pQTL	ARIC	Trait -> xQTL	PLEKHA1	T2D	Wald ratio	1	2.38207	0.450054	1.20427e-07	8.48852e-06	5.29285
T2D	TBCE	Blood_pQTL	ARIC	xQTL -> Trait	T2D	TBCE	Inverse variance weighted	2	-0.0607495	0.0115081	1.29986e-07	9.09261e-06	-5.27887
T2D	IFT172	Brain_eQTL	MetaBrain	Trait -> xQTL	IFT172	T2D	Inverse variance weighted	2	3.60759	0.683422	1.30094e-07	9.09655e-06	5.27871
T2D	RSRC1	Brain_eQTL	MetaBrain	Trait -> xQTL	RSRC1	T2D	Wald ratio	1	-4.78644	0.907051	1.31369e-07	9.16777e-06	-5.27693
T2D	CCDC88C	Brain_eQTL	MetaBrain	xQTL -> Trait	T2D	CCDC88C	Inverse variance weighted	2	0.0559018	0.0106113	1.37831e-07	9.59242e-06	5.26812
T2D	RPL8	Blood_eQTL	GTEx	xQTL -> Trait	T2D	RPL8	Wald ratio	1	-0.174418	0.0332224	1.52099e-07	1.04962e-05	-5.25
T2D	RPL8	Brain_eQTL	MetaBrain	xQTL -> Trait	T2D	RPL8	Wald ratio	1	-0.0751458	0.0143135	1.52099e-07	1.04962e-05	-5.25
T2D	NRBP1	Blood_eQTL	GTEx	Trait -> xQTL	NRBP1	T2D	Wald ratio	1	-3.46826	0.661472	1.57776e-07	1.08577e-05	-5.24325
T2D	RPAP1	Brain_eQTL	MetaBrain	xQTL -> Trait	T2D	RPAP1	Wald ratio	1	-0.0751724	0.0143613	1.65544e-07	1.13311e-05	-5.23438
T2D	TMEM126A	Brain_eQTL	MetaBrain	Trait -> xQTL	TMEM126A	T2D	Wald ratio	1	5.18817	0.991593	1.6754e-07	1.14537e-05	5.23216
T2D	SEC16A	Blood_eQTL	GTEx	xQTL -> Trait	T2D	SEC16A	Wald ratio	1	0.088514	0.0169218	1.68806e-07	1.15146e-05	5.23077
T2D	YPEL3	Brain_eQTL	MetaBrain	xQTL -> Trait	T2D	YPEL3	Wald ratio	1	0.112781	0.0215612	1.68806e-07	1.15146e-05	5.23077
T2D	RBM6	Blood_eQTL	GTEx	xQTL -> Trait	T2D	RBM6	Wald ratio	1	-0.0686993	0.0131639	1.80135e-07	1.21996e-05	-5.21875
T2D	IFT52	Brain_eQTL	MetaBrain	xQTL -> Trait	T2D	IFT52	Wald ratio	1	0.101299	0.0194413	1.88306e-07	1.27134e-05	5.21053
T2D	TRMU	Brain_eQTL	MetaBrain	Trait -> xQTL	TRMU	T2D	Inverse variance weighted	2	4.33403	0.83238	1.92131e-07	1.29325e-05	5.20679
T2D	ABCC9	Brain_eQTL	MetaBrain	Trait -> xQTL	ABCC9	T2D	Wald ratio	1	-4.9198	0.945889	1.97964e-07	1.32751e-05	-5.20124
T2D	MANBA	Brain_eQTL	MetaBrain	xQTL -> Trait	T2D	MANBA	Wald ratio	1	-0.149718	0.0288088	2.02563e-07	1.35631e-05	-5.19697
T2D	HYAL3	Blood_eQTL	GTEx	Trait -> xQTL	HYAL3	T2D	Wald ratio	1	-6.07524	1.16936	2.04353e-07	1.36726e-05	-5.19533
T2D	PHF13	Blood_eQTL	GTEx	xQTL -> Trait	T2D	PHF13	Wald ratio	1	-0.162959	0.0313744	2.0579e-07	1.37585e-05	-5.19403
T2D	STARD10	Brain_eQTL	MetaBrain	xQTL -> Trait	T2D	STARD10	Wald ratio	1	0.0593441	0.0114317	2.08969e-07	1.39606e-05	5.19118
T2D	DGKB	Brain_eQTL	MetaBrain	xQTL -> Trait	T2D	DGKB	Wald ratio	1	0.131868	0.0254481	2.19733e-07	1.46085e-05	5.18182
T2D	LRIG1	Brain_eQTL	MetaBrain	Trait -> xQTL	LRIG1	T2D	Inverse variance weighted	2	-5.88511	1.13598	2.21138e-07	1.4691e-05	-5.18063
T2D	PSG5	Brain_eQTL	MetaBrain	Trait -> xQTL	PSG5	T2D	Wald ratio	1	-23.5276	4.55169	2.35372e-07	1.56017e-05	-5.16898
T2D	SNX32	Blood_eQTL	GTEx	Trait -> xQTL	SNX32	T2D	Wald ratio	1	3.71191	0.71814	2.35625e-07	1.56127e-05	5.16878
T2D	CHMP4B	Blood_eQTL	GTEx	xQTL -> Trait	T2D	CHMP4B	Wald ratio	1	-0.129101	0.0250378	2.51944e-07	1.66323e-05	-5.15625
T2D	RBM6	Brain_eQTL	MetaBrain	xQTL -> Trait	T2D	RBM6	Wald ratio	1	-0.042027	0.00815069	2.51944e-07	1.66323e-05	-5.15625
T2D	KCNK7	Brain_eQTL	MetaBrain	xQTL -> Trait	T2D	KCNK7	Wald ratio	1	-0.156698	0.0304228	2.59537e-07	1.70892e-05	-5.15068
T2D	KPNA2	Brain_eQTL	MetaBrain	xQTL -> Trait	T2D	KPNA2	Wald ratio	1	-0.118405	0.0230394	2.75851e-07	1.80435e-05	-5.13924
T2D	ANKRD28	Brain_eQTL	MetaBrain	xQTL -> Trait	T2D	ANKRD28	Wald ratio	1	0.135241	0.0263193	2.76997e-07	1.81052e-05	5.13846
T2D	CHADL	Brain_eQTL	MetaBrain	xQTL -> Trait	T2D	CHADL	Wald ratio	1	0.123684	0.02408	2.80105e-07	1.82749e-05	5.13636
T2D	TSPAN3	Blood_eQTL	GTEx	Trait -> xQTL	TSPAN3	T2D	Wald ratio	1	3.1105	0.605923	2.84403e-07	1.85336e-05	5.1335
T2D	RGS17	Brain_eQTL	MetaBrain	xQTL -> Trait	T2D	RGS17	Wald ratio	1	-0.165497	0.0322458	2.86142e-07	1.86279e-05	-5.13235
T2D	RAB1A	Blood_pQTL	ARIC	xQTL -> Trait	T2D	RAB1A	Wald ratio	1	0.105973	0.0206838	2.99977e-07	1.94646e-05	5.12346
T2D	DNAJC11	Brain_eQTL	MetaBrain	xQTL -> Trait	T2D	DNAJC11	Wald ratio	1	0.174564	0.0340986	3.06504e-07	1.98664e-05	5.1194
T2D	CENPE	Brain_eQTL	MetaBrain	xQTL -> Trait	T2D	CENPE	Wald ratio	1	-0.0692561	0.0135464	3.17923e-07	2.05468e-05	-5.1125
T2D	ADAMTSL1	Brain_eQTL	MetaBrain	Trait -> xQTL	ADAMTSL1	T2D	Wald ratio	1	-18.8393	3.68519	3.18495e-07	2.05763e-05	-5.11216
T2D	HMCES	Brain_eQTL	MetaBrain	Trait -> xQTL	HMCES	T2D	Wald ratio	1	6.89244	1.35146	3.39638e-07	2.18394e-05	5.10001
T2D	STAT3	Blood_pQTL	ARIC	Trait -> xQTL	STAT3	T2D	Wald ratio	1	-2.35054	0.461812	3.58398e-07	2.29547e-05	-5.08982
T2D	SOX15	Brain_eQTL	MetaBrain	Trait -> xQTL	SOX15	T2D	Wald ratio	1	-5.56751	1.09398	3.59494e-07	2.30132e-05	-5.08924
T2D	ENSG00000280670	Brain_eQTL	MetaBrain	Trait -> xQTL	ENSG00000280670	T2D	Wald ratio	1	-36.2538	7.13616	3.76839e-07	2.39894e-05	-5.0803
T2D	GALNT10	Brain_eQTL	MetaBrain	Trait -> xQTL	GALNT10	T2D	Wald ratio	1	-4.80334	0.946	3.82371e-07	2.43069e-05	-5.07753
T2D	DRC3	Brain_eQTL	MetaBrain	Trait -> xQTL	DRC3	T2D	Inverse variance weighted	2	3.04885	0.601045	3.92467e-07	2.48954e-05	5.07258
T2D	GLP2R	Brain_eQTL	MetaBrain	xQTL -> Trait	T2D	GLP2R	Wald ratio	1	-0.120982	0.0238648	3.98979e-07	2.52725e-05	-5.06944
T2D	CLCA1	Brain_eQTL	MetaBrain	Trait -> xQTL	CLCA1	T2D	Wald ratio	1	7.27733	1.43798	4.17471e-07	2.63503e-05	5.06081
T2D	B9D2	Brain_eQTL	MetaBrain	Trait -> xQTL	B9D2	T2D	Wald ratio	1	-5.76389	1.13901	4.18289e-07	2.63885e-05	-5.06044
T2D	TMEM17	Brain_eQTL	MetaBrain	Trait -> xQTL	TMEM17	T2D	Wald ratio	1	7.66893	1.51732	4.32093e-07	2.71579e-05	5.05425
T2D	WNT6	Brain_eQTL	MetaBrain	xQTL -> Trait	T2D	WNT6	Wald ratio	1	0.126245	0.0250243	4.53826e-07	2.84137e-05	5.04487
T2D	COPS2	Brain_eQTL	MetaBrain	Trait -> xQTL	COPS2	T2D	Wald ratio	1	-5.09975	1.01096	4.54763e-07	2.84573e-05	-5.04448
T2D	NRBP1	Brain_eQTL	MetaBrain	Trait -> xQTL	NRBP1	T2D	Inverse variance weighted	2	-2.07194	0.41108	4.64983e-07	2.90104e-05	-5.04023
T2D	LMNA	Brain_eQTL	MetaBrain	Trait -> xQTL	LMNA	T2D	Wald ratio	1	7.18095	1.42627	4.78443e-07	2.97981e-05	5.03476
T2D	PPP1R16A	Brain_eQTL	MetaBrain	xQTL -> Trait	T2D	PPP1R16A	Wald ratio	1	0.186264	0.037025	4.88516e-07	3.0383e-05	5.03077
T2D	NHERF1	Brain_eQTL	MetaBrain	Trait -> xQTL	NHERF1	T2D	Wald ratio	1	5.0848	1.01086	4.89987e-07	3.04639e-05	5.03019
T2D	RPAP2	Brain_eQTL	MetaBrain	Trait -> xQTL	RPAP2	T2D	Inverse variance weighted	2	4.07974	0.811481	4.96851e-07	3.08262e-05	5.02752
T2D	SEMA3A	Brain_eQTL	MetaBrain	Trait -> xQTL	SEMA3A	T2D	Wald ratio	1	-6.62397	1.31808	5.02201e-07	3.11257e-05	-5.02547
T2D	PI4K2B	Brain_eQTL	MetaBrain	Trait -> xQTL	PI4K2B	T2D	Wald ratio	1	5.11385	1.01764	5.02828e-07	3.11537e-05	5.02523
T2D	SYNDIG1L	Brain_eQTL	MetaBrain	xQTL -> Trait	T2D	SYNDIG1L	Wald ratio	1	-0.0703008	0.0140164	5.28613e-07	3.26492e-05	-5.01562
T2D	C8orf82	Brain_eQTL	MetaBrain	xQTL -> Trait	T2D	C8orf82	Wald ratio	1	0.175511	0.0349929	5.28613e-07	3.26492e-05	5.01562
T2D	ZNF84	Blood_eQTL	GTEx	xQTL -> Trait	T2D	ZNF84	Wald ratio	1	0.130438	0.0260075	5.29275e-07	3.26561e-05	5.01538
T2D	ENSG00000271751	Blood_eQTL	GTEx	xQTL -> Trait	T2D	ENSG00000271751	Wald ratio	1	-0.0986053	0.0196606	5.29275e-07	3.26561e-05	-5.01538
T2D	SLC35G5	Brain_eQTL	MetaBrain	xQTL -> Trait	T2D	SLC35G5	Wald ratio	1	-0.0868106	0.0173089	5.29275e-07	3.26561e-05	-5.01538
T2D	ATP8B2	Brain_eQTL	MetaBrain	Trait -> xQTL	ATP8B2	T2D	Wald ratio	1	5.18313	1.03491	5.4908e-07	3.37963e-05	5.00832
T2D	PLXNB2	Blood_pQTL	ARIC	xQTL -> Trait	T2D	PLXNB2	Inverse variance weighted	4	-0.0352886	0.00705486	5.67287e-07	3.48568e-05	-5.00203
T2D	APIP	Blood_eQTL	GTEx	xQTL -> Trait	T2D	APIP	Wald ratio	1	-0.0726553	0.0145311	5.73303e-07	3.51538e-05	-5
T2D	GIGYF1	Brain_eQTL	MetaBrain	xQTL -> Trait	T2D	GIGYF1	Inverse variance weighted	2	-0.0653007	0.0130825	5.99249e-07	3.66817e-05	-4.99146
T2D	INKA1	Brain_eQTL	MetaBrain	xQTL -> Trait	T2D	INKA1	Wald ratio	1	-0.184137	0.036936	6.18676e-07	3.77801e-05	-4.98529
T2D	ABO	Blood_pQTL	ARIC	Trait -> xQTL	ABO	T2D	Wald ratio	1	1.97175	0.395719	6.27024e-07	3.82637e-05	4.9827
T2D	ADAMTS18	Brain_eQTL	MetaBrain	Trait -> xQTL	ADAMTS18	T2D	Wald ratio	1	5.34286	1.07247	6.29831e-07	3.84219e-05	4.98184
T2D	HPGDS	Blood_pQTL	ARIC	Trait -> xQTL	HPGDS	T2D	Wald ratio	1	-2.89554	0.581851	6.47652e-07	3.93877e-05	-4.97644
T2D	RABGAP1	Brain_eQTL	MetaBrain	xQTL -> Trait	T2D	RABGAP1	Wald ratio	1	0.083427	0.0167961	6.7985e-07	4.11356e-05	4.96703
T2D	INSM1	Brain_eQTL	MetaBrain	Trait -> xQTL	INSM1	T2D	Inverse variance weighted	4	4.17818	0.843662	7.32916e-07	4.40624e-05	4.95243
T2D	CDKN2B	Blood_eQTL	GTEx	xQTL -> Trait	T2D	CDKN2B	Wald ratio	1	-0.130623	0.0264265	7.69859e-07	4.60351e-05	-4.94286
T2D	CYP2C8	Brain_eQTL	MetaBrain	Trait -> xQTL	CYP2C8	T2D	Wald ratio	1	23.1984	4.69426	7.73822e-07	4.62411e-05	4.94186
T2D	SMCO4	Brain_eQTL	MetaBrain	xQTL -> Trait	T2D	SMCO4	Wald ratio	1	0.0962417	0.019492	7.91304e-07	4.71436e-05	4.9375
T2D	NEAT1	Blood_eQTL	GTEx	xQTL -> Trait	T2D	NEAT1	Wald ratio	1	0.160115	0.0324678	8.15977e-07	4.84034e-05	4.93151
T2D	INSR	Blood_pQTL	ARIC	xQTL -> Trait	T2D	INSR	Wald ratio	1	0.233631	0.0474087	8.30627e-07	4.91907e-05	4.92803
T2D	N4BP2	Brain_eQTL	MetaBrain	Trait -> xQTL	N4BP2	T2D	Wald ratio	1	14.703	2.98441	8.36676e-07	4.95324e-05	4.92661
T2D	CTRB2	Blood_pQTL	ARIC	xQTL -> Trait	T2D	CTRB2	Inverse variance weighted	2	0.0471091	0.00956253	8.37461e-07	4.95625e-05	4.92643
T2D	LRRC14	Blood_eQTL	GTEx	xQTL -> Trait	T2D	LRRC14	Wald ratio	1	0.114638	0.0232859	8.51939e-07	5.03358e-05	4.92308
T2D	ISCA2	Blood_eQTL	GTEx	xQTL -> Trait	T2D	ISCA2	Wald ratio	1	0.111159	0.0225792	8.51939e-07	5.03358e-05	4.92308
T2D	SLC30A6	Brain_eQTL	MetaBrain	Trait -> xQTL	SLC30A6	T2D	Wald ratio	1	-4.90367	0.996565	8.62892e-07	5.09492e-05	-4.92058
T2D	PAM	Blood_eQTL	GTEx	Trait -> xQTL	PAM	T2D	Wald ratio	1	3.35173	0.682462	9.0509e-07	5.3282e-05	4.91123
T2D	METTL2B	Brain_eQTL	MetaBrain	Trait -> xQTL	METTL2B	T2D	Wald ratio	1	-11.8815	2.42281	9.3903e-07	5.51526e-05	-4.904
T2D	SEMA4D	Brain_eQTL	MetaBrain	Trait -> xQTL	SEMA4D	T2D	Wald ratio	1	-12.3332	2.51661	9.54944e-07	5.60067e-05	-4.9007
T2D	PDGFC	Brain_eQTL	MetaBrain	xQTL -> Trait	T2D	PDGFC	Wald ratio	1	-0.128211	0.0261979	9.88373e-07	5.78222e-05	-4.89394
T2D	NMUR2	Brain_eQTL	MetaBrain	Trait -> xQTL	NMUR2	T2D	Inverse variance weighted	2	-5.04273	1.03069	9.95269e-07	5.81785e-05	-4.89257
T2D	RBL2	Brain_eQTL	MetaBrain	xQTL -> Trait	T2D	RBL2	Wald ratio	1	0.0426749	0.00872586	1.00516e-06	5.8689e-05	4.89062
T2D	ERLIN1	Brain_pQTL	ROSMAP	xQTL -> Trait	T2D	ERLIN1	Wald ratio	1	0.336595	0.0688246	1.00516e-06	5.8689e-05	4.89062
T2D	ZDHHC11	Brain_eQTL	MetaBrain	Trait -> xQTL	ZDHHC11	T2D	Inverse variance weighted	3	-11.3047	2.3148	1.04137e-06	6.06244e-05	-4.88366
T2D	INPP5E	Brain_eQTL	MetaBrain	xQTL -> Trait	T2D	INPP5E	Wald ratio	1	0.0536587	0.0110026	1.07753e-06	6.25257e-05	4.87692
T2D	POLK	Brain_eQTL	MetaBrain	xQTL -> Trait	T2D	POLK	Wald ratio	1	-0.121211	0.0249063	1.13496e-06	6.55595e-05	-4.86667
T2D	RSPH6A	Brain_eQTL	MetaBrain	xQTL -> Trait	T2D	RSPH6A	Wald ratio	1	0.242428	0.0498188	1.13766e-06	6.56941e-05	4.8662
T2D	CPSF4	Brain_eQTL	MetaBrain	Trait -> xQTL	CPSF4	T2D	Inverse variance weighted	2	9.01953	1.85444	1.1518e-06	6.64474e-05	4.86375
T2D	STEAP1	Brain_eQTL	MetaBrain	Trait -> xQTL	STEAP1	T2D	Wald ratio	1	-5.16054	1.06122	1.15723e-06	6.67379e-05	-4.86282
T2D	POM121	Brain_eQTL	MetaBrain	Trait -> xQTL	POM121	T2D	Wald ratio	1	5.31789	1.09393	1.16637e-06	6.71996e-05	4.86127
T2D	SIPA1	Brain_eQTL	MetaBrain	xQTL -> Trait	T2D	SIPA1	Wald ratio	1	0.128248	0.0264133	1.20131e-06	6.89675e-05	4.85542
T2D	ENSG00000253878	Blood_eQTL	GTEx	Trait -> xQTL	ENSG00000253878	T2D	Wald ratio	1	4.90308	1.00984	1.20202e-06	6.89861e-05	4.8553
T2D	REG4	Blood_pQTL	ARIC	xQTL -> Trait	T2D	REG4	Wald ratio	1	-0.125033	0.0258022	1.26089e-06	7.19713e-05	-4.84582
T2D	RBL2	Blood_eQTL	GTEx	xQTL -> Trait	T2D	RBL2	Wald ratio	1	0.102818	0.0212268	1.27411e-06	7.25634e-05	4.84375
T2D	ACTA1	Brain_eQTL	MetaBrain	Trait -> xQTL	ACTA1	T2D	Wald ratio	1	2.80287	0.578841	1.2841e-06	7.30621e-05	4.8422
T2D	ASIP	Blood_pQTL	ARIC	xQTL -> Trait	T2D	ASIP	Wald ratio	1	-0.0454558	0.00939325	1.30366e-06	7.40333e-05	-4.8392
T2D	NELL1	Blood_pQTL	ARIC	xQTL -> Trait	T2D	NELL1	Inverse variance weighted	2	0.0435126	0.00899874	1.32872e-06	7.53844e-05	4.83541
T2D	AOC1	Blood_pQTL	ARIC	Trait -> xQTL	AOC1	T2D	Wald ratio	1	-3.01552	0.623993	1.34743e-06	7.63006e-05	-4.83263
T2D	PROS1	Brain_eQTL	MetaBrain	Trait -> xQTL	PROS1	T2D	Wald ratio	1	-4.54498	0.940932	1.36329e-06	7.71007e-05	-4.8303
T2D	ARPIN	Brain_pQTL	ROSMAP	xQTL -> Trait	T2D	ARPIN	Wald ratio	1	0.868671	0.179902	1.37516e-06	7.76489e-05	4.82857
T2D	GPT	Brain_pQTL	ROSMAP	xQTL -> Trait	T2D	GPT	Wald ratio	1	0.527934	0.109346	1.37825e-06	7.77985e-05	4.82812
T2D	TXNL4B	Brain_eQTL	MetaBrain	Trait -> xQTL	TXNL4B	T2D	Inverse variance weighted	2	6.22494	1.29224	1.45606e-06	8.17513e-05	4.81717
T2D	PPM1A	Brain_eQTL	MetaBrain	Trait -> xQTL	PPM1A	T2D	Wald ratio	1	4.59166	0.953906	1.48287e-06	8.30475e-05	4.81353
T2D	RNF123	Brain_eQTL	MetaBrain	xQTL -> Trait	T2D	RNF123	Wald ratio	1	0.0751997	0.0156259	1.49054e-06	8.3372e-05	4.8125
T2D	ATPAF2	Brain_eQTL	MetaBrain	xQTL -> Trait	T2D	ATPAF2	Wald ratio	1	-0.13358	0.0277604	1.49516e-06	8.35546e-05	-4.81188
T2D	TMEM81	Brain_eQTL	MetaBrain	Trait -> xQTL	TMEM81	T2D	Inverse variance weighted	2	3.36076	0.698471	1.49724e-06	8.36422e-05	4.8116
T2D	IDUA	Blood_pQTL	ARIC	Trait -> xQTL	IDUA	T2D	Wald ratio	1	1.98484	0.413127	1.55201e-06	8.63499e-05	4.80442
T2D	INO80E	Blood_eQTL	GTEx	xQTL -> Trait	T2D	INO80E	Wald ratio	1	-0.0891714	0.0185774	1.58666e-06	8.80854e-05	-4.8
T2D	JMJD7	Brain_pQTL	ROSMAP	xQTL -> Trait	T2D	JMJD7	Wald ratio	1	0.441426	0.0919638	1.58666e-06	8.80854e-05	4.8
T2D	UBE2D3	Brain_eQTL	MetaBrain	Trait -> xQTL	UBE2D3	T2D	Wald ratio	1	3.52457	0.734625	1.60431e-06	8.88992e-05	4.79778
T2D	BMP8A	Brain_eQTL	MetaBrain	Trait -> xQTL	BMP8A	T2D	Inverse variance weighted	3	4.18323	0.87375	1.68725e-06	9.30332e-05	4.78767
T2D	GCSAM	Brain_eQTL	MetaBrain	Trait -> xQTL	GCSAM	T2D	Wald ratio	1	-116.879	24.4771	1.79668e-06	9.85793e-05	-4.77504
T2D	ENSG00000198064	Blood_eQTL	GTEx	Trait -> xQTL	ENSG00000198064	T2D	Wald ratio	1	5.74241	1.2032	1.81855e-06	9.96258e-05	4.77261
T2D	NUP160	Brain_eQTL	MetaBrain	xQTL -> Trait	T2D	NUP160	Wald ratio	1	-0.16307	0.034218	1.88269e-06	0.000102855	-4.76562
T2D	MST1R	Brain_eQTL	MetaBrain	xQTL -> Trait	T2D	MST1R	Wald ratio	1	0.0888933	0.018653	1.88269e-06	0.000102855	4.76562
T2D	WNT3	Brain_eQTL	MetaBrain	xQTL -> Trait	T2D	WNT3	Wald ratio	1	0.0352837	0.00740521	1.89129e-06	0.000103231	4.76471
T2D	RABEP2	Brain_eQTL	MetaBrain	xQTL -> Trait	T2D	RABEP2	Wald ratio	1	0.157651	0.0330873	1.89129e-06	0.000103231	4.76471
T2D	FRAT2	Brain_eQTL	MetaBrain	Trait -> xQTL	FRAT2	T2D	Wald ratio	1	-12.6831	2.66248	1.90131e-06	0.000103682	-4.76364
T2D	EIF5A2	Brain_eQTL	MetaBrain	Trait -> xQTL	EIF5A2	T2D	Inverse variance weighted	4	2.01104	0.422278	1.91345e-06	0.000104251	4.76236
T2D	LACC1	Brain_eQTL	MetaBrain	Trait -> xQTL	LACC1	T2D	Inverse variance weighted	3	-5.10056	1.0713	1.92538e-06	0.000104802	-4.7611
T2D	GTF3C2	Brain_eQTL	MetaBrain	Trait -> xQTL	GTF3C2	T2D	Inverse variance weighted	2	-1.95647	0.411286	1.96525e-06	0.000106777	-4.75696
T2D	SLIT1	Blood_eQTL	GTEx	xQTL -> Trait	T2D	SLIT1	Wald ratio	1	0.0656829	0.0138168	1.99583e-06	0.000108175	4.75385
T2D	DTWD1	Brain_eQTL	MetaBrain	xQTL -> Trait	T2D	DTWD1	Wald ratio	1	0.111379	0.0234292	1.99583e-06	0.000108175	4.75385
T2D	ADRB1	Brain_eQTL	MetaBrain	xQTL -> Trait	T2D	ADRB1	Wald ratio	1	-0.182912	0.0385078	2.03417e-06	0.000109919	-4.75
T2D	MAPK12	Brain_eQTL	MetaBrain	Trait -> xQTL	MAPK12	T2D	Inverse variance weighted	2	-3.05729	0.644094	2.0682e-06	0.000111454	-4.74664
T2D	ABCB9	Brain_pQTL	ROSMAP	xQTL -> Trait	T2D	ABCB9	Wald ratio	1	-0.497453	0.104885	2.10725e-06	0.000113456	-4.74286
T2D	TRPS1	Brain_eQTL	MetaBrain	xQTL -> Trait	T2D	TRPS1	Wald ratio	1	-0.133166	0.0280797	2.11176e-06	0.00011363	-4.74242
T2D	GFOD2	Brain_eQTL	MetaBrain	Trait -> xQTL	GFOD2	T2D	Wald ratio	1	18.7478	3.95528	2.13773e-06	0.000114958	4.73995
T2D	EXOSC5	Brain_eQTL	MetaBrain	Trait -> xQTL	EXOSC5	T2D	Wald ratio	1	-5.39775	1.13968	2.17786e-06	0.000116869	-4.73618
T2D	MYBL2	Blood_eQTL	GTEx	xQTL -> Trait	T2D	MYBL2	Wald ratio	1	-0.1384	0.0292252	2.18373e-06	0.000117149	-4.73563
T2D	SPPL3	Brain_eQTL	MetaBrain	xQTL -> Trait	T2D	SPPL3	Wald ratio	1	-0.0518031	0.0109419	2.19731e-06	0.000117665	-4.73438
T2D	DNASE2	Blood_eQTL	GTEx	Trait -> xQTL	DNASE2	T2D	Wald ratio	1	-5.37251	1.13519	2.21572e-06	0.00011858	-4.73268
T2D	CYB5D2	Brain_eQTL	MetaBrain	xQTL -> Trait	T2D	CYB5D2	Wald ratio	1	0.131173	0.0277337	2.24819e-06	0.000120173	4.72973
T2D	IMP3	Brain_eQTL	MetaBrain	Trait -> xQTL	IMP3	T2D	Wald ratio	1	-3.58174	0.758231	2.31458e-06	0.000123463	-4.72382
T2D	ALG1L1P	Brain_eQTL	MetaBrain	Trait -> xQTL	ALG1L1P	T2D	Inverse variance weighted	3	-4.80597	1.01801	2.34769e-06	0.000125055	-4.72093
T2D	GALNT3	Blood_pQTL	ARIC	Trait -> xQTL	GALNT3	T2D	Wald ratio	1	-2.83924	0.601586	2.36321e-06	0.000125719	-4.71959
T2D	CAND2	Brain_pQTL	ROSMAP	xQTL -> Trait	T2D	CAND2	Wald ratio	1	-0.225069	0.0477839	2.47541e-06	0.00013114	-4.71014
T2D	ENSG00000261587	Brain_eQTL	MetaBrain	xQTL -> Trait	T2D	ENSG00000261587	Wald ratio	1	0.148095	0.0315095	2.60161e-06	0.000137053	4.7
T2D	P2RX7	Brain_eQTL	MetaBrain	Trait -> xQTL	P2RX7	T2D	Wald ratio	1	2.26172	0.48128	2.60956e-06	0.00013739	4.69938
T2D	RBP1	Blood_pQTL	ARIC	xQTL -> Trait	T2D	RBP1	Wald ratio	1	0.137347	0.0293445	2.86164e-06	0.000149296	4.68051
T2D	BTAF1	Brain_eQTL	MetaBrain	xQTL -> Trait	T2D	BTAF1	Wald ratio	1	-0.18624	0.0397902	2.86099e-06	0.000149296	-4.68056
T2D	MAN2A2	Blood_eQTL	GTEx	Trait -> xQTL	MAN2A2	T2D	Wald ratio	1	2.69006	0.574731	2.86102e-06	0.000149296	4.68055
T2D	EVI2A	Blood_eQTL	GTEx	xQTL -> Trait	T2D	EVI2A	Wald ratio	1	-0.132865	0.0284086	2.91211e-06	0.000151265	-4.67692
T2D	SV2C	Brain_eQTL	MetaBrain	Trait -> xQTL	SV2C	T2D	Inverse variance weighted	2	-3.25592	0.696261	2.92105e-06	0.000151685	-4.67629
T2D	SPG7	Brain_eQTL	MetaBrain	Trait -> xQTL	SPG7	T2D	Inverse variance weighted	2	-6.67683	1.42948	3.00027e-06	0.000155437	-4.6708
T2D	USP17L2	Brain_eQTL	MetaBrain	Trait -> xQTL	USP17L2	T2D	Wald ratio	1	-4.03543	0.864687	3.05731e-06	0.000158163	-4.66693
T2D	FRAT1	Brain_eQTL	MetaBrain	xQTL -> Trait	T2D	FRAT1	Wald ratio	1	-0.0986725	0.0211441	3.06125e-06	0.000158275	-4.66667
T2D	KCNK7	Brain_eQTL	MetaBrain	Trait -> xQTL	KCNK7	T2D	Inverse variance weighted	4	-2.18566	0.468433	3.07278e-06	0.000158779	-4.66589
T2D	ENSG00000255182	Blood_eQTL	GTEx	xQTL -> Trait	T2D	ENSG00000255182	Wald ratio	1	0.119062	0.0255414	3.13854e-06	0.000161708	4.66154
T2D	EVI2A	Brain_eQTL	MetaBrain	xQTL -> Trait	T2D	EVI2A	Wald ratio	1	-0.181897	0.0390208	3.13854e-06	0.000161708	-4.66154
T2D	KIFC2	Brain_eQTL	MetaBrain	xQTL -> Trait	T2D	KIFC2	Wald ratio	1	-0.0935067	0.0200592	3.13854e-06	0.000161708	-4.66154
T2D	ATRAID	Brain_eQTL	MetaBrain	Trait -> xQTL	ATRAID	T2D	Inverse variance weighted	2	2.38231	0.512166	3.29628e-06	0.000168957	4.65144
T2D	TNFRSF6B	Blood_pQTL	ARIC	xQTL -> Trait	T2D	TNFRSF6B	Wald ratio	1	-0.156501	0.0336534	3.31304e-06	0.00016967	-4.65039
T2D	NBEAL2	Brain_eQTL	MetaBrain	xQTL -> Trait	T2D	NBEAL2	Wald ratio	1	-0.0744044	0.0160142	3.38181e-06	0.000172894	-4.64615
T2D	GNRHR	Brain_eQTL	MetaBrain	Trait -> xQTL	GNRHR	T2D	Inverse variance weighted	2	4.64732	1.0018	3.50142e-06	0.000178395	4.63897
T2D	SPAAR	Brain_eQTL	MetaBrain	Trait -> xQTL	SPAAR	T2D	Wald ratio	1	5.18887	1.11913	3.5434e-06	0.000180328	4.63651
T2D	NCK1	Brain_eQTL	MetaBrain	Trait -> xQTL	NCK1	T2D	Inverse variance weighted	2	3.48602	0.752153	3.57411e-06	0.000181684	4.63473
T2D	LINGO1	Blood_pQTL	ARIC	Trait -> xQTL	LINGO1	T2D	Wald ratio	1	1.20364	0.259769	3.59497e-06	0.000182432	4.63352
T2D	UBE2D3	Brain_eQTL	MetaBrain	xQTL -> Trait	T2D	UBE2D3	Wald ratio	1	0.147931	0.0319453	3.6431e-06	0.000184664	4.63077
T2D	INHBB	Blood_pQTL	ARIC	xQTL -> Trait	T2D	INHBB	Wald ratio	1	0.0516406	0.0111535	3.65666e-06	0.000185246	4.63
T2D	USP36	Brain_eQTL	MetaBrain	Trait -> xQTL	USP36	T2D	Inverse variance weighted	4	-14.4636	3.12552	3.69948e-06	0.000187203	-4.62759
T2D	AP3S2	Blood_eQTL	GTEx	xQTL -> Trait	T2D	AP3S2	Wald ratio	1	0.149391	0.0323758	3.94449e-06	0.000198475	4.61429
T2D	PLEKHA1	Blood_pQTL	ARIC	xQTL -> Trait	T2D	PLEKHA1	Wald ratio	1	0.0938282	0.0203369	3.95572e-06	0.000198984	4.6137
T2D	NLRC4	Brain_eQTL	MetaBrain	Trait -> xQTL	NLRC4	T2D	Wald ratio	1	-4.59422	0.997109	4.07463e-06	0.000204504	-4.60754
T2D	PCGF3	Blood_eQTL	GTEx	Trait -> xQTL	PCGF3	T2D	Wald ratio	1	-2.76174	0.599447	4.08243e-06	0.000204723	-4.60714
T2D	ENSG00000278619	Brain_eQTL	MetaBrain	Trait -> xQTL	ENSG00000278619	T2D	Inverse variance weighted	2	3.9063	0.848123	4.10838e-06	0.000205735	4.60582
T2D	RPL22L1	Blood_eQTL	GTEx	xQTL -> Trait	T2D	RPL22L1	Wald ratio	1	-0.116681	0.0253953	4.33591e-06	0.000216098	-4.59459
T2D	RPL22L1	Brain_eQTL	MetaBrain	xQTL -> Trait	T2D	RPL22L1	Wald ratio	1	-0.159356	0.0346833	4.33591e-06	0.000216098	-4.59459
T2D	AEBP1	Brain_eQTL	MetaBrain	xQTL -> Trait	T2D	AEBP1	Wald ratio	1	-0.129383	0.0281622	4.34407e-06	0.000216444	-4.5942
T2D	OR2M4	Brain_eQTL	MetaBrain	Trait -> xQTL	OR2M4	T2D	Inverse variance weighted	6	-8.07913	1.75921	4.38026e-06	0.000217821	-4.59247
T2D	EIF4EBP3	Brain_eQTL	MetaBrain	Trait -> xQTL	EIF4EBP3	T2D	Wald ratio	1	6.68233	1.45566	4.42023e-06	0.000219564	4.59058
T2D	DOC2A	Brain_eQTL	MetaBrain	Trait -> xQTL	DOC2A	T2D	Inverse variance weighted	2	-5.41573	1.18003	4.443e-06	0.000220449	-4.5895
T2D	GRID1	Brain_eQTL	MetaBrain	Trait -> xQTL	GRID1	T2D	Wald ratio	1	-3.85541	0.840206	4.46119e-06	0.000221167	-4.58865
T2D	SEPTIN9	Brain_eQTL	MetaBrain	xQTL -> Trait	T2D	SEPTIN9	Wald ratio	1	0.111713	0.0243611	4.52437e-06	0.000223864	4.58571
T2D	MLF1	Brain_eQTL	MetaBrain	Trait -> xQTL	MLF1	T2D	Wald ratio	1	4.15962	0.908269	4.65607e-06	0.000229743	4.57972
T2D	APIP	Blood_eQTL	GTEx	Trait -> xQTL	APIP	T2D	Wald ratio	1	-4.9726	1.0864	4.71379e-06	0.000232206	-4.57714
T2D	TRIM63	Brain_eQTL	MetaBrain	xQTL -> Trait	T2D	TRIM63	Wald ratio	1	-0.0496676	0.0108528	4.72886e-06	0.00023282	-4.57647
T2D	NKX2-2	Brain_eQTL	MetaBrain	Trait -> xQTL	NKX2-2	T2D	Inverse variance weighted	2	-3.19388	0.698029	4.74923e-06	0.000233629	-4.57557
T2D	OR2L3	Brain_eQTL	MetaBrain	Trait -> xQTL	OR2L3	T2D	Inverse variance weighted	6	-7.34303	1.60779	4.94415e-06	0.000242016	-4.56714
T2D	LINGO1	Brain_eQTL	MetaBrain	Trait -> xQTL	LINGO1	T2D	Inverse variance weighted	3	2.20138	0.482088	4.96285e-06	0.000242798	4.56635
T2D	PGM1	Brain_pQTL	ROSMAP	xQTL -> Trait	T2D	PGM1	Wald ratio	1	0.451029	0.0987742	4.96491e-06	0.000242833	4.56627
T2D	UBA7	Blood_eQTL	GTEx	xQTL -> Trait	T2D	UBA7	Wald ratio	1	-0.12897	0.0282673	5.05481e-06	0.000246352	-4.5625
T2D	UBA7	Brain_eQTL	MetaBrain	xQTL -> Trait	T2D	UBA7	Wald ratio	1	-0.130383	0.028577	5.05481e-06	0.000246352	-4.5625
T2D	DCAF7	Brain_eQTL	MetaBrain	xQTL -> Trait	T2D	DCAF7	Wald ratio	1	-0.103972	0.0228068	5.1441e-06	0.000250224	-4.55882
T2D	PRKG1	Brain_eQTL	MetaBrain	Trait -> xQTL	PRKG1	T2D	Wald ratio	1	-5.02665	1.10316	5.19917e-06	0.00025249	-4.55659
T2D	FIBP	Brain_eQTL	MetaBrain	xQTL -> Trait	T2D	FIBP	Wald ratio	1	0.0660699	0.0145032	5.22473e-06	0.000253524	4.55556
T2D	CTSW	Brain_eQTL	MetaBrain	xQTL -> Trait	T2D	CTSW	Wald ratio	1	-0.12774	0.0280404	5.22473e-06	0.000253524	-4.55556
T2D	PDIK1L	Brain_eQTL	MetaBrain	xQTL -> Trait	T2D	PDIK1L	Wald ratio	1	0.101676	0.0223635	5.45424e-06	0.000263158	4.54651
T2D	NUDT5	Brain_eQTL	MetaBrain	Trait -> xQTL	NUDT5	T2D	Inverse variance weighted	4	-1.71445	0.377489	5.57965e-06	0.000268845	-4.54172
T2D	SENP6	Blood_eQTL	GTEx	xQTL -> Trait	T2D	SENP6	Wald ratio	1	0.0700766	0.0154445	5.69754e-06	0.000274007	4.53731
T2D	FBXL22	Brain_eQTL	MetaBrain	xQTL -> Trait	T2D	FBXL22	Wald ratio	1	-0.105378	0.0232248	5.69754e-06	0.000274007	-4.53731
T2D	CCHCR1	Blood_eQTL	GTEx	xQTL -> Trait	T2D	CCHCR1	Wald ratio	1	0.0809183	0.0178382	5.72682e-06	0.000275267	4.53623
T2D	PPP1R3B	Brain_eQTL	MetaBrain	xQTL -> Trait	T2D	PPP1R3B	Wald ratio	1	0.157852	0.0348688	5.98193e-06	0.000286218	4.52703
T2D	STARD10	Brain_eQTL	MetaBrain	Trait -> xQTL	STARD10	T2D	Wald ratio	1	1.79146	0.39578	5.9996e-06	0.000286986	4.5264
T2D	TUBG2	Brain_eQTL	MetaBrain	xQTL -> Trait	T2D	TUBG2	Wald ratio	1	-0.0471787	0.0104307	6.09471e-06	0.000290614	-4.52308
T2D	TUBG1	Brain_eQTL	MetaBrain	xQTL -> Trait	T2D	TUBG1	Wald ratio	1	0.140755	0.0311192	6.09471e-06	0.000290614	4.52308
T2D	NUDT5	Brain_eQTL	MetaBrain	xQTL -> Trait	T2D	NUDT5	Wald ratio	1	-0.0912321	0.0201704	6.09471e-06	0.000290614	-4.52308
T2D	TOP6BL	Brain_eQTL	MetaBrain	Trait -> xQTL	TOP6BL	T2D	Wald ratio	1	-4.70946	1.04121	6.09498e-06	0.000290614	-4.52307
T2D	EML2	Brain_eQTL	MetaBrain	xQTL -> Trait	T2D	EML2	Wald ratio	1	-0.144507	0.0319538	6.11458e-06	0.000291159	-4.52239
T2D	FRAT2	Brain_eQTL	MetaBrain	xQTL -> Trait	T2D	FRAT2	Wald ratio	1	-0.0764549	0.0169059	6.11458e-06	0.000291159	-4.52239
T2D	CCDC92	Brain_pQTL	ROSMAP	xQTL -> Trait	T2D	CCDC92	Wald ratio	1	0.901517	0.199345	6.11458e-06	0.000291159	4.52239
T2D	OSGIN2	Brain_eQTL	MetaBrain	Trait -> xQTL	OSGIN2	T2D	Wald ratio	1	-5.00452	1.10684	6.14153e-06	0.000292364	-4.52146
T2D	CCM2	Brain_eQTL	MetaBrain	xQTL -> Trait	T2D	CCM2	Wald ratio	1	-0.115689	0.0256007	6.21361e-06	0.000295402	-4.51899
T2D	BEND3	Brain_eQTL	MetaBrain	Trait -> xQTL	BEND3	T2D	Wald ratio	1	-3.51832	0.778702	6.23721e-06	0.000296445	-4.51818
T2D	NR1H3	Brain_eQTL	MetaBrain	Trait -> xQTL	NR1H3	T2D	Wald ratio	1	4.85948	1.07708	6.4299e-06	0.000304791	4.51174
T2D	ERN1	Blood_eQTL	GTEx	xQTL -> Trait	T2D	ERN1	Wald ratio	1	-0.14241	0.0315669	6.44122e-06	0.000305246	-4.51136
T2D	CRHR2	Brain_eQTL	MetaBrain	Trait -> xQTL	CRHR2	T2D	Inverse variance weighted	3	-7.34283	1.62802	6.47382e-06	0.000306628	-4.51029
T2D	PLEKHA1	Blood_eQTL	GTEx	xQTL -> Trait	T2D	PLEKHA1	Wald ratio	1	0.174125	0.0386373	6.5854e-06	0.000311169	4.50667
T2D	PLEKHA1	Brain_eQTL	MetaBrain	xQTL -> Trait	T2D	PLEKHA1	Wald ratio	1	0.128767	0.0285725	6.5854e-06	0.000311169	4.50667
T2D	CTSW	Blood_eQTL	GTEx	xQTL -> Trait	T2D	CTSW	Wald ratio	1	-0.113858	0.0252672	6.60073e-06	0.000311757	-4.50617
T2D	BNIPL	Brain_eQTL	MetaBrain	xQTL -> Trait	T2D	BNIPL	Wald ratio	1	0.123121	0.0273601	6.79535e-06	0.000319564	4.5
T2D	KCNJ12	Brain_eQTL	MetaBrain	xQTL -> Trait	T2D	KCNJ12	Wald ratio	1	0.132275	0.0293945	6.79535e-06	0.000319564	4.5
T2D	SNX32	Brain_pQTL	ROSMAP	xQTL -> Trait	T2D	SNX32	Wald ratio	1	0.242006	0.0539185	7.17695e-06	0.000336006	4.48837
T2D	ENTR1	Brain_eQTL	MetaBrain	xQTL -> Trait	T2D	ENTR1	Wald ratio	1	-0.139372	0.0310762	7.29658e-06	0.000340801	-4.48485
T2D	CWF19L1	Blood_eQTL	GTEx	xQTL -> Trait	T2D	CWF19L1	Wald ratio	1	-0.114973	0.0256386	7.3128e-06	0.000341112	-4.48438
T2D	PFKM	Blood_pQTL	ARIC	Trait -> xQTL	PFKM	T2D	Wald ratio	1	2.2462	0.501052	7.3611e-06	0.000343096	4.48297
T2D	SNX11	Blood_eQTL	GTEx	xQTL -> Trait	T2D	SNX11	Wald ratio	1	0.100353	0.0223976	7.44616e-06	0.000346698	4.48052
T2D	WBP1L	Brain_eQTL	MetaBrain	Trait -> xQTL	WBP1L	T2D	Wald ratio	1	5.08007	1.13405	7.47891e-06	0.000347951	4.47958
T2D	TMEM219	Brain_eQTL	MetaBrain	Trait -> xQTL	TMEM219	T2D	Inverse variance weighted	2	-3.35514	0.749196	7.52314e-06	0.000349552	-4.47832
T2D	HLA-C	Blood_eQTL	GTEx	xQTL -> Trait	T2D	HLA-C	Wald ratio	1	0.0740184	0.0165284	7.52536e-06	0.000349565	4.47826
T2D	ZBTB46	Brain_eQTL	MetaBrain	xQTL -> Trait	T2D	ZBTB46	Wald ratio	1	-0.0791996	0.0176879	7.54827e-06	0.000350355	-4.47761
T2D	CARMIL3	Brain_eQTL	MetaBrain	xQTL -> Trait	T2D	CARMIL3	Wald ratio	1	0.0846376	0.0189053	7.57265e-06	0.000351304	4.47692
T2D	C17orf58	Brain_eQTL	MetaBrain	xQTL -> Trait	T2D	C17orf58	Wald ratio	1	-0.154168	0.0344612	7.68833e-06	0.000356115	-4.47368
T2D	CLXN	Brain_eQTL	MetaBrain	Trait -> xQTL	CLXN	T2D	Inverse variance weighted	2	-24.3084	5.4357	7.74981e-06	0.000358745	-4.47198
T2D	OR2L2	Brain_eQTL	MetaBrain	Trait -> xQTL	OR2L2	T2D	Inverse variance weighted	6	-6.88195	1.53984	7.84885e-06	0.000363078	-4.46927
T2D	CDC25B	Brain_eQTL	MetaBrain	Trait -> xQTL	CDC25B	T2D	Inverse variance weighted	3	14.4708	3.24179	8.05054e-06	0.000371733	4.46384
T2D	CWF19L1	Brain_pQTL	ROSMAP	xQTL -> Trait	T2D	CWF19L1	Wald ratio	1	-0.361731	0.0810777	8.13733e-06	0.00037545	-4.46154
T2D	MFAP3L	Brain_eQTL	MetaBrain	Trait -> xQTL	MFAP3L	T2D	Inverse variance weighted	2	4.62761	1.03766	8.20921e-06	0.000378473	4.45965
T2D	DNAJC11	Brain_pQTL	ROSMAP	xQTL -> Trait	T2D	DNAJC11	Wald ratio	1	0.925325	0.207792	8.46295e-06	0.000389265	4.45312
T2D	ATP5F1B	Brain_eQTL	MetaBrain	Trait -> xQTL	ATP5F1B	T2D	Wald ratio	1	5.40563	1.21501	8.62621e-06	0.000395826	4.44902
T2D	SERTAD4	Brain_eQTL	MetaBrain	xQTL -> Trait	T2D	SERTAD4	Wald ratio	1	0.152057	0.0341873	8.67699e-06	0.000397777	4.44776
T2D	DPPA4	Brain_eQTL	MetaBrain	Trait -> xQTL	DPPA4	T2D	Inverse variance weighted	4	5.10621	1.1483	8.7183e-06	0.000399158	4.44674
T2D	ZBTB38	Blood_eQTL	GTEx	xQTL -> Trait	T2D	ZBTB38	Wald ratio	1	-0.127026	0.0285699	8.74214e-06	0.000399838	-4.44615
T2D	ZFTRAF1	Brain_eQTL	MetaBrain	xQTL -> Trait	T2D	ZFTRAF1	Wald ratio	1	-0.0998311	0.0224534	8.74214e-06	0.000399838	-4.44615
T2D	EIF3C	Brain_eQTL	MetaBrain	Trait -> xQTL	EIF3C	T2D	Inverse variance weighted	4	5.7503	1.29395	8.83118e-06	0.000403291	4.44398
T2D	CARD9	Blood_eQTL	GTEx	xQTL -> Trait	T2D	CARD9	Wald ratio	1	-0.0859606	0.0193631	9.02126e-06	0.000411073	-4.43939
T2D	LHFPL5	Brain_eQTL	MetaBrain	Trait -> xQTL	LHFPL5	T2D	Wald ratio	1	6.63865	1.49586	9.0799e-06	0.000413273	4.438
T2D	ATOX1	Brain_eQTL	MetaBrain	Trait -> xQTL	ATOX1	T2D	Inverse variance weighted	2	-4.57783	1.03177	9.12702e-06	0.000414994	-4.43688
T2D	PLEKHH3	Brain_eQTL	MetaBrain	xQTL -> Trait	T2D	PLEKHH3	Wald ratio	1	-0.112801	0.0254586	9.38975e-06	0.000426072	-4.43077
T2D	PPP1R16A	Blood_eQTL	GTEx	xQTL -> Trait	T2D	PPP1R16A	Wald ratio	1	0.0570158	0.0128806	9.57874e-06	0.000434095	4.42647
T2D	ENSG00000273611	Blood_eQTL	GTEx	xQTL -> Trait	T2D	ENSG00000273611	Wald ratio	1	-0.0949069	0.021463	9.78481e-06	0.000441974	-4.42188
T2D	ENSG00000278259	Blood_eQTL	GTEx	xQTL -> Trait	T2D	ENSG00000278259	Wald ratio	1	0.121542	0.0274866	9.78481e-06	0.000441974	4.42188
T2D	ENSG00000278259	Brain_eQTL	MetaBrain	xQTL -> Trait	T2D	ENSG00000278259	Wald ratio	1	0.0664505	0.0150277	9.78481e-06	0.000441974	4.42188
T2D	THUMPD3-AS1	Blood_eQTL	GTEx	xQTL -> Trait	T2D	THUMPD3-AS1	Wald ratio	1	-0.0752905	0.0170421	9.96597e-06	0.000449588	-4.41791
T2D	SGCB	Brain_eQTL	MetaBrain	xQTL -> Trait	T2D	SGCB	Wald ratio	1	0.0991114	0.0224403	1.00235e-05	0.000451953	4.41667
T2D	RAB5C	Brain_eQTL	MetaBrain	Trait -> xQTL	RAB5C	T2D	Wald ratio	1	3.18632	0.72154	1.00544e-05	0.000453006	4.416
T2D	USP6	Brain_eQTL	MetaBrain	Trait -> xQTL	USP6	T2D	Inverse variance weighted	2	-4.11363	0.932329	1.02321e-05	0.000460195	-4.41221
T2D	OR2L5	Brain_eQTL	MetaBrain	Trait -> xQTL	OR2L5	T2D	Inverse variance weighted	6	-6.78715	1.53946	1.03957e-05	0.000466613	-4.40878
T2D	SPATA20	Blood_pQTL	ARIC	xQTL -> Trait	T2D	SPATA20	Inverse variance weighted	3	0.0299155	0.00679092	1.05673e-05	0.000473127	4.40523
T2D	GPT	Blood_pQTL	ARIC	xQTL -> Trait	T2D	GPT	Wald ratio	1	0.147316	0.0335389	1.12111e-05	0.000498694	4.39239
T2D	HSD17B13	Brain_eQTL	MetaBrain	Trait -> xQTL	HSD17B13	T2D	Wald ratio	1	33.8155	7.70447	1.1383e-05	0.000505618	4.38908
T2D	TMPRSS7	Brain_eQTL	MetaBrain	Trait -> xQTL	TMPRSS7	T2D	Wald ratio	1	-107.511	24.4951	1.13837e-05	0.000505618	-4.38907
T2D	TMPRSS11F	Brain_eQTL	MetaBrain	Trait -> xQTL	TMPRSS11F	T2D	Inverse variance weighted	3	14.9219	3.40168	1.1512e-05	0.000510505	4.38663
T2D	SEC16A	Blood_eQTL	GTEx	Trait -> xQTL	SEC16A	T2D	Wald ratio	1	2.63197	0.600183	1.15842e-05	0.000513371	4.38527
T2D	ORAI2	Blood_eQTL	GTEx	xQTL -> Trait	T2D	ORAI2	Wald ratio	1	0.0839948	0.0191623	1.16877e-05	0.000517444	4.38333
T2D	C1QTNF9B	Brain_eQTL	MetaBrain	Trait -> xQTL	C1QTNF9B	T2D	Inverse variance weighted	3	11.4437	2.61089	1.17028e-05	0.000517983	4.38305
T2D	UBAP2	Brain_eQTL	MetaBrain	xQTL -> Trait	T2D	UBAP2	Wald ratio	1	0.127146	0.029027	1.18526e-05	0.000523575	4.38028
T2D	RTN4	Brain_eQTL	MetaBrain	xQTL -> Trait	T2D	RTN4	Wald ratio	1	-0.170443	0.0389584	1.21432e-05	0.000534825	-4.375
T2D	SOX7	Brain_eQTL	MetaBrain	xQTL -> Trait	T2D	SOX7	Wald ratio	1	-0.110561	0.0252712	1.21432e-05	0.000534825	-4.375
T2D	PRRC2A	Blood_eQTL	GTEx	xQTL -> Trait	T2D	PRRC2A	Wald ratio	1	0.137843	0.0315204	1.22475e-05	0.00053862	4.37313
T2D	DCAF16	Blood_eQTL	GTEx	Trait -> xQTL	DCAF16	T2D	Wald ratio	1	-3.02075	0.690863	1.22875e-05	0.000539978	-4.37242
T2D	SCAI	Brain_eQTL	MetaBrain	Trait -> xQTL	SCAI	T2D	Inverse variance weighted	2	-5.62353	1.28648	1.23535e-05	0.000542611	-4.37125
T2D	EIF3CL	Brain_eQTL	MetaBrain	xQTL -> Trait	T2D	EIF3CL	Wald ratio	1	0.108728	0.024885	1.24685e-05	0.00054672	4.36923
T2D	CDPF1	Blood_eQTL	GTEx	xQTL -> Trait	T2D	CDPF1	Wald ratio	1	0.0977736	0.0223787	1.2479e-05	0.000546909	4.36905
T2D	BOLA1	Brain_pQTL	ROSMAP	xQTL -> Trait	T2D	BOLA1	Wald ratio	1	-0.222316	0.0509474	1.27918e-05	0.000559658	-4.36364
T2D	DISP3	Brain_eQTL	MetaBrain	Trait -> xQTL	DISP3	T2D	Inverse variance weighted	2	-4.89125	1.12131	1.28821e-05	0.000563192	-4.3621
T2D	GRID1	Brain_eQTL	MetaBrain	xQTL -> Trait	T2D	GRID1	Wald ratio	1	-0.140292	0.0321817	1.30434e-05	0.000569121	-4.35938
T2D	SHBG	Blood_pQTL	ARIC	xQTL -> Trait	T2D	SHBG	Inverse variance weighted	2	-0.0769928	0.017665	1.30962e-05	0.000571153	-4.35849
T2D	ALKBH4	Blood_eQTL	GTEx	xQTL -> Trait	T2D	ALKBH4	Wald ratio	1	0.0862112	0.0197808	1.31057e-05	0.000571288	4.35833
T2D	LRWD1	Blood_eQTL	GTEx	xQTL -> Trait	T2D	LRWD1	Wald ratio	1	0.0698695	0.0160313	1.31057e-05	0.000571288	4.35833
T2D	SLC38A6	Brain_eQTL	MetaBrain	xQTL -> Trait	T2D	SLC38A6	Wald ratio	1	0.114398	0.0262552	1.31771e-05	0.000573842	4.35714
T2D	MLEC	Brain_eQTL	MetaBrain	xQTL -> Trait	T2D	MLEC	Inverse variance weighted	2	-0.081573	0.0187272	1.32549e-05	0.000576526	-4.35585
T2D	RNASEH2C	Brain_eQTL	MetaBrain	xQTL -> Trait	T2D	RNASEH2C	Inverse variance weighted	2	-0.0487328	0.0111892	1.3285e-05	0.000577694	-4.35536
T2D	CLUAP1	Blood_eQTL	GTEx	xQTL -> Trait	T2D	CLUAP1	Wald ratio	1	0.0531526	0.0122054	1.33165e-05	0.00057864	4.35484
T2D	CLUAP1	Brain_eQTL	MetaBrain	xQTL -> Trait	T2D	CLUAP1	Wald ratio	1	0.0359426	0.00825348	1.33165e-05	0.00057864	4.35484
T2D	NLRC3	Brain_eQTL	MetaBrain	xQTL -> Trait	T2D	NLRC3	Wald ratio	1	-0.0379451	0.00871332	1.33165e-05	0.00057864	-4.35484
T2D	ANKRD2	Brain_eQTL	MetaBrain	Trait -> xQTL	ANKRD2	T2D	Wald ratio	1	-11.6009	2.66543	1.34672e-05	0.000584618	-4.35237
T2D	RNASEH2C	Blood_eQTL	GTEx	xQTL -> Trait	T2D	RNASEH2C	Wald ratio	1	-0.102822	0.0236456	1.37081e-05	0.000593921	-4.34848
T2D	PLEKHM3	Brain_eQTL	MetaBrain	xQTL -> Trait	T2D	PLEKHM3	Wald ratio	1	-0.17496	0.0402464	1.37873e-05	0.000596914	-4.34722
T2D	RMC1	Brain_eQTL	MetaBrain	xQTL -> Trait	T2D	RMC1	Wald ratio	1	-0.0468562	0.0107882	1.40369e-05	0.000606397	-4.34328
T2D	ENSG00000239480	Blood_eQTL	GTEx	xQTL -> Trait	T2D	ENSG00000239480	Wald ratio	1	0.0893249	0.0205739	1.41406e-05	0.000610081	4.34167
T2D	TP53BP2	Brain_eQTL	MetaBrain	Trait -> xQTL	TP53BP2	T2D	Wald ratio	1	-11.0523	2.54565	1.41427e-05	0.000610081	-4.34163
T2D	TUFM	Blood_eQTL	GTEx	xQTL -> Trait	T2D	TUFM	Wald ratio	1	0.0465425	0.0107279	1.43484e-05	0.000617908	4.33846
T2D	TUFM	Brain_eQTL	MetaBrain	xQTL -> Trait	T2D	TUFM	Wald ratio	1	0.0901633	0.0207823	1.43484e-05	0.000617908	4.33846
T2D	FAM185A	Brain_pQTL	ROSMAP	xQTL -> Trait	T2D	FAM185A	Wald ratio	1	0.495382	0.11419	1.43631e-05	0.000618047	4.33824
T2D	PENK	Brain_eQTL	MetaBrain	Trait -> xQTL	PENK	T2D	Wald ratio	1	-6.70262	1.54633	1.46063e-05	0.000626953	-4.33454
T2D	ENSG00000228302	Blood_eQTL	GTEx	xQTL -> Trait	T2D	ENSG00000228302	Wald ratio	1	0.176008	0.0406171	1.46868e-05	0.000629748	4.33333
T2D	ENSG00000169203	Brain_eQTL	MetaBrain	Trait -> xQTL	ENSG00000169203	T2D	Inverse variance weighted	2	5.08233	1.17383	1.49323e-05	0.00063889	4.32968
T2D	TRAF3	Brain_eQTL	MetaBrain	xQTL -> Trait	T2D	TRAF3	Wald ratio	1	0.079325	0.0183259	1.5008e-05	0.000641359	4.32857
T2D	FAM167A	Brain_eQTL	MetaBrain	xQTL -> Trait	T2D	FAM167A	Wald ratio	1	-0.0566375	0.0130846	1.5008e-05	0.000641359	-4.32857
T2D	TRAF3	Brain_pQTL	ROSMAP	xQTL -> Trait	T2D	TRAF3	Wald ratio	1	0.890914	0.205822	1.5008e-05	0.000641359	4.32857
T2D	UBAP1	Brain_eQTL	MetaBrain	Trait -> xQTL	UBAP1	T2D	Inverse variance weighted	2	-2.79257	0.64632	1.55516e-05	0.000662209	-4.32073
T2D	HDDC3	Brain_eQTL	MetaBrain	Trait -> xQTL	HDDC3	T2D	Wald ratio	1	-2.57854	0.596862	1.5591e-05	0.000663257	-4.32017
T2D	RPL13	Brain_eQTL	MetaBrain	xQTL -> Trait	T2D	RPL13	Wald ratio	1	-0.0600967	0.0139207	1.58112e-05	0.000671021	-4.31707
T2D	DCUN1D4	Brain_eQTL	MetaBrain	xQTL -> Trait	T2D	DCUN1D4	Wald ratio	1	0.137008	0.0318212	1.66567e-05	0.000702228	4.30556
T2D	DCAF16	Brain_eQTL	MetaBrain	Trait -> xQTL	DCAF16	T2D	Inverse variance weighted	4	-5.44859	1.26613	1.68244e-05	0.000708626	-4.30334
T2D	VASH2	Brain_eQTL	MetaBrain	Trait -> xQTL	VASH2	T2D	Wald ratio	1	6.01447	1.39785	1.68768e-05	0.000710331	4.30265
T2D	CKMT1A	Blood_pQTL	ARIC	xQTL -> Trait	T2D	CKMT1A	Wald ratio	1	0.128743	0.0299224	1.68833e-05	0.000710436	4.30256
T2D	ERO1B	Blood_pQTL	ARIC	xQTL -> Trait	T2D	ERO1B	Wald ratio	1	0.0615072	0.0143075	1.7162e-05	0.000721483	4.29894
T2D	MANSC4	Blood_pQTL	ARIC	xQTL -> Trait	T2D	MANSC4	Inverse variance weighted	2	-0.0663271	0.0154373	1.73471e-05	0.000728407	-4.29656
T2D	TMEM87B	Blood_eQTL	GTEx	xQTL -> Trait	T2D	TMEM87B	Wald ratio	1	-0.0681104	0.0158564	1.74336e-05	0.000731693	-4.29545
T2D	TEX29	Brain_eQTL	MetaBrain	Trait -> xQTL	TEX29	T2D	Wald ratio	1	-8.81185	2.0532	1.77253e-05	0.000742539	-4.29177
T2D	MCL1	Blood_pQTL	ARIC	xQTL -> Trait	T2D	MCL1	Wald ratio	1	0.0639929	0.0149244	1.80437e-05	0.000753762	4.28782
T2D	KLC1	Brain_eQTL	MetaBrain	xQTL -> Trait	T2D	KLC1	Wald ratio	1	-0.0842397	0.019646	1.80387e-05	0.000753762	-4.28788
T2D	FAM114A2	Brain_eQTL	MetaBrain	Trait -> xQTL	FAM114A2	T2D	Wald ratio	1	4.06246	0.947443	1.80439e-05	0.000753762	4.28782
T2D	ABCB10	Brain_eQTL	MetaBrain	xQTL -> Trait	T2D	ABCB10	Wald ratio	1	0.0838766	0.0195631	1.80695e-05	0.000754655	4.2875
T2D	SHOC2	Brain_eQTL	MetaBrain	xQTL -> Trait	T2D	SHOC2	Wald ratio	1	0.139167	0.0324869	1.83741e-05	0.000765585	4.28378
T2D	CTTNBP2	Brain_eQTL	MetaBrain	xQTL -> Trait	T2D	CTTNBP2	Wald ratio	1	-0.147635	0.0345316	1.90827e-05	0.000791778	-4.27536
T2D	MARK3	Blood_eQTL	GTEx	Trait -> xQTL	MARK3	T2D	Wald ratio	1	3.91787	0.918008	1.97416e-05	0.000816836	4.26779
T2D	UBA7	Blood_eQTL	GTEx	Trait -> xQTL	UBA7	T2D	Wald ratio	1	-3.49607	0.820193	2.02153e-05	0.00083431	-4.2625
T2D	USP36	Brain_eQTL	MetaBrain	xQTL -> Trait	T2D	USP36	Wald ratio	1	-0.0486538	0.0114169	2.03024e-05	0.000837518	-4.26154
T2D	INVS	Brain_eQTL	MetaBrain	Trait -> xQTL	INVS	T2D	Wald ratio	1	8.28739	1.94497	2.03565e-05	0.000839553	4.26094
T2D	REEP3	Brain_eQTL	MetaBrain	xQTL -> Trait	T2D	REEP3	Wald ratio	1	-0.0693475	0.0162754	2.03633e-05	0.00083964	-4.26087
T2D	TTC21B	Brain_eQTL	MetaBrain	Trait -> xQTL	TTC21B	T2D	Inverse variance weighted	2	-3.6472	0.856659	2.06757e-05	0.000851146	-4.25747
T2D	KMT5A	Brain_eQTL	MetaBrain	xQTL -> Trait	T2D	KMT5A	Wald ratio	1	0.103353	0.0242775	2.07056e-05	0.000852179	4.25714
T2D	DNAH2	Brain_eQTL	MetaBrain	Trait -> xQTL	DNAH2	T2D	Wald ratio	1	-4.66289	1.09554	2.07893e-05	0.000854635	-4.25624
T2D	MMD	Brain_eQTL	MetaBrain	Trait -> xQTL	MMD	T2D	Wald ratio	1	-7.19012	1.69243	2.15294e-05	0.000882418	-4.24841
T2D	POMC	Brain_eQTL	MetaBrain	xQTL -> Trait	T2D	POMC	Wald ratio	1	0.0564734	0.0132941	2.15687e-05	0.000883625	4.248
T2D	ENO3	Blood_pQTL	ARIC	xQTL -> Trait	T2D	ENO3	Wald ratio	1	0.0589638	0.0138915	2.18984e-05	0.000895689	4.2446
T2D	FITM2	Brain_eQTL	MetaBrain	xQTL -> Trait	T2D	FITM2	Wald ratio	1	-0.167251	0.0394195	2.20692e-05	0.000901849	-4.24286
T2D	RAPGEF3	Brain_eQTL	MetaBrain	Trait -> xQTL	RAPGEF3	T2D	Inverse variance weighted	2	23.5728	5.5601	2.23882e-05	0.000913419	4.23964
T2D	SAT2	Brain_eQTL	MetaBrain	Trait -> xQTL	SAT2	T2D	Wald ratio	1	-4.6449	1.09558	2.23856e-05	0.000913419	-4.23966
T2D	PPP6C	Brain_eQTL	MetaBrain	Trait -> xQTL	PPP6C	T2D	Inverse variance weighted	2	-6.14284	1.45049	2.28543e-05	0.000931194	-4.23501
T2D	PKDREJ	Brain_eQTL	MetaBrain	xQTL -> Trait	T2D	PKDREJ	Wald ratio	1	-0.0416318	0.00984024	2.32894e-05	0.000947153	-4.23077
T2D	ASB8	Brain_eQTL	MetaBrain	xQTL -> Trait	T2D	ASB8	Wald ratio	1	0.0553519	0.0131051	2.40341e-05	0.000973446	4.22368
T2D	SNUPN	Brain_eQTL	MetaBrain	xQTL -> Trait	T2D	SNUPN	Wald ratio	1	-0.0431478	0.0102192	2.41905e-05	0.00097845	-4.22222
T2D	ENSG00000285533	Blood_eQTL	GTEx	xQTL -> Trait	T2D	ENSG00000285533	Wald ratio	1	-0.096798	0.0229447	2.4566e-05	0.000991614	-4.21875
T2D	NUFIP2	Brain_eQTL	MetaBrain	xQTL -> Trait	T2D	NUFIP2	Wald ratio	1	0.132411	0.0313864	2.4566e-05	0.000991614	4.21875
T2D	KPNA4	Brain_eQTL	MetaBrain	xQTL -> Trait	T2D	KPNA4	Wald ratio	1	0.0995447	0.0235958	2.4566e-05	0.000991614	4.21875
T2D	VPS33B	Blood_eQTL	GTEx	Trait -> xQTL	VPS33B	T2D	Wald ratio	1	-3.67857	0.872071	2.46253e-05	0.000993783	-4.21821
T2D	HIP1R	Brain_pQTL	ROSMAP	xQTL -> Trait	T2D	HIP1R	Wald ratio	1	-0.801153	0.190202	2.52984e-05	0.00101749	-4.21212
T2D	SLC25A26	Brain_eQTL	MetaBrain	Trait -> xQTL	SLC25A26	T2D	Inverse variance weighted	3	-9.82865	2.33358	2.53308e-05	0.00101834	-4.21183
T2D	TIMP4	Brain_eQTL	MetaBrain	xQTL -> Trait	T2D	TIMP4	Wald ratio	1	0.074213	0.0176298	2.55909e-05	0.00102717	4.20952
T2D	CAMKK2	Brain_pQTL	ROSMAP	xQTL -> Trait	T2D	CAMKK2	Wald ratio	1	-0.544717	0.129419	2.56554e-05	0.00102907	-4.20896
T2D	CTRB1	Blood_pQTL	ARIC	xQTL -> Trait	T2D	CTRB1	Inverse variance weighted	2	-0.0383334	0.00911126	2.58494e-05	0.00103591	-4.20725
T2D	PDHX	Blood_eQTL	GTEx	Trait -> xQTL	PDHX	T2D	Wald ratio	1	4.96841	1.18096	2.58664e-05	0.00103636	4.2071
T2D	NPC1	Brain_eQTL	MetaBrain	xQTL -> Trait	T2D	NPC1	Wald ratio	1	-0.0663401	0.0157835	2.63255e-05	0.00105381	-4.20312
T2D	ENSG00000236782	Brain_eQTL	MetaBrain	xQTL -> Trait	T2D	ENSG00000236782	Wald ratio	1	-0.0931251	0.0221574	2.63519e-05	0.00105463	-4.2029
T2D	CAMKK1	Brain_eQTL	MetaBrain	Trait -> xQTL	CAMKK1	T2D	Inverse variance weighted	4	1.80726	0.430013	2.63623e-05	0.00105481	4.20281
T2D	NT5C2	Brain_eQTL	MetaBrain	Trait -> xQTL	NT5C2	T2D	Wald ratio	1	-4.76208	1.13455	2.70091e-05	0.00107847	-4.19732
T2D	CCAR2	Brain_eQTL	MetaBrain	xQTL -> Trait	T2D	CCAR2	Wald ratio	1	-0.150143	0.0357741	2.7051e-05	0.0010797	-4.19697
T2D	TBCK	Brain_eQTL	MetaBrain	Trait -> xQTL	TBCK	T2D	Wald ratio	1	8.65038	2.06168	2.71912e-05	0.00108457	4.1958
T2D	MRPL21	Brain_eQTL	MetaBrain	Trait -> xQTL	MRPL21	T2D	Wald ratio	1	4.09941	0.977118	2.72378e-05	0.00108619	4.19541
T2D	ANKH	Brain_eQTL	MetaBrain	xQTL -> Trait	T2D	ANKH	Wald ratio	1	-0.168576	0.0401868	2.73106e-05	0.00108885	-4.19481
T2D	WIPF1	Brain_eQTL	MetaBrain	Trait -> xQTL	WIPF1	T2D	Wald ratio	1	-3.41548	0.814318	2.73741e-05	0.00109114	-4.19428
T2D	TUBG2	Brain_eQTL	MetaBrain	Trait -> xQTL	TUBG2	T2D	Wald ratio	1	-3.02519	0.7218	2.77514e-05	0.00110321	-4.19117
T2D	PTHLH	Brain_eQTL	MetaBrain	Trait -> xQTL	PTHLH	T2D	Inverse variance weighted	2	-1.85933	0.444036	2.82244e-05	0.00112027	-4.18734
T2D	DESI1	Blood_eQTL	GTEx	Trait -> xQTL	DESI1	T2D	Wald ratio	1	5.05451	1.20721	2.82762e-05	0.00112183	4.18692
T2D	LAT	Brain_eQTL	MetaBrain	xQTL -> Trait	T2D	LAT	Wald ratio	1	0.0761581	0.0181948	2.84271e-05	0.00112731	4.18571
T2D	NUDCD1	Brain_eQTL	MetaBrain	Trait -> xQTL	NUDCD1	T2D	Wald ratio	1	3.77734	0.902602	2.8524e-05	0.00113066	4.18494
T2D	CD83	Brain_eQTL	MetaBrain	xQTL -> Trait	T2D	CD83	Inverse variance weighted	2	0.0452045	0.010806	2.8733e-05	0.00113818	4.18328
T2D	PLCG1	Blood_pQTL	ARIC	xQTL -> Trait	T2D	PLCG1	Wald ratio	1	0.122347	0.029251	2.8811e-05	0.00113975	4.18267
T2D	SMDT1	Brain_eQTL	MetaBrain	Trait -> xQTL	SMDT1	T2D	Inverse variance weighted	3	-2.56636	0.613625	2.88595e-05	0.00114097	-4.18228
T2D	HACL1	Brain_pQTL	ROSMAP	xQTL -> Trait	T2D	HACL1	Wald ratio	1	-0.334408	0.0800191	2.92659e-05	0.0011554	-4.1791
T2D	SHBG	Brain_eQTL	MetaBrain	Trait -> xQTL	SHBG	T2D	Wald ratio	1	-4.57434	1.0957	2.98251e-05	0.0011749	-4.1748
T2D	SNX11	Brain_eQTL	MetaBrain	xQTL -> Trait	T2D	SNX11	Wald ratio	1	0.0961022	0.0230762	3.11958e-05	0.00122216	4.16456
T2D	INSYN1	Brain_eQTL	MetaBrain	xQTL -> Trait	T2D	INSYN1	Wald ratio	1	0.0957895	0.0230109	3.14382e-05	0.00123012	4.16279
T2D	YWHAQ	Brain_eQTL	MetaBrain	Trait -> xQTL	YWHAQ	T2D	Wald ratio	1	5.74836	1.3809	3.14402e-05	0.00123012	4.16278
T2D	LY75	Blood_pQTL	ARIC	Trait -> xQTL	LY75	T2D	Wald ratio	1	1.61158	0.387807	3.24398e-05	0.00126258	4.15563
T2D	SLC35C1	Brain_eQTL	MetaBrain	Trait -> xQTL	SLC35C1	T2D	Inverse variance weighted	3	-4.21793	1.0152	3.25585e-05	0.00126637	-4.15479
T2D	WDR97	Brain_eQTL	MetaBrain	xQTL -> Trait	T2D	WDR97	Inverse variance weighted	2	0.0348812	0.00840809	3.3462e-05	0.00129502	4.14853
T2D	ANPEP	Blood_eQTL	GTEx	Trait -> xQTL	ANPEP	T2D	Wald ratio	1	3.51916	0.848318	3.34811e-05	0.00129548	4.1484
T2D	GTF2IRD2B	Brain_eQTL	MetaBrain	xQTL -> Trait	T2D	GTF2IRD2B	Wald ratio	1	-0.0785076	0.0189259	3.35175e-05	0.00129661	-4.14815
T2D	HP	Blood_pQTL	ARIC	xQTL -> Trait	T2D	HP	Inverse variance weighted	2	-0.0469317	0.0113143	3.3539e-05	0.00129716	-4.148
T2D	PABPC4	Brain_eQTL	MetaBrain	Trait -> xQTL	PABPC4	T2D	Inverse variance weighted	3	-1.57227	0.379103	3.3636e-05	0.00129922	-4.14734
T2D	IFNA21	Brain_eQTL	MetaBrain	xQTL -> Trait	T2D	IFNA21	Wald ratio	1	0.104631	0.0252557	3.43006e-05	0.00132231	4.14286
T2D	LY75	Brain_eQTL	MetaBrain	Trait -> xQTL	LY75	T2D	Wald ratio	1	3.05719	0.738174	3.44948e-05	0.00132894	4.14156
T2D	OR2M3	Brain_eQTL	MetaBrain	Trait -> xQTL	OR2M3	T2D	Inverse variance weighted	6	-6.97575	1.6846	3.45961e-05	0.00133198	-4.14089
T2D	C12orf43	Brain_eQTL	MetaBrain	xQTL -> Trait	T2D	C12orf43	Wald ratio	1	0.0945028	0.0228233	3.46361e-05	0.00133323	4.14062
T2D	ENSG00000260428	Blood_eQTL	GTEx	Trait -> xQTL	ENSG00000260428	T2D	Inverse variance weighted	2	3.01984	0.729334	3.46479e-05	0.00133339	4.14055
T2D	ATG16L2	Brain_eQTL	MetaBrain	xQTL -> Trait	T2D	ATG16L2	Wald ratio	1	-0.0945005	0.0228304	3.48457e-05	0.00134072	-4.13924
T2D	ASL	Brain_eQTL	MetaBrain	Trait -> xQTL	ASL	T2D	Wald ratio	1	-8.41251	2.03273	3.4953e-05	0.00134398	-4.13854
T2D	ZNF517	Brain_eQTL	MetaBrain	xQTL -> Trait	T2D	ZNF517	Wald ratio	1	-0.0540185	0.0130659	3.55994e-05	0.00136795	-4.13433
T2D	CCDC126	Blood_pQTL	ARIC	Trait -> xQTL	CCDC126	T2D	Wald ratio	1	2.6005	0.629431	3.60394e-05	0.00138366	4.13151
T2D	ANPEP	Brain_eQTL	MetaBrain	Trait -> xQTL	ANPEP	T2D	Wald ratio	1	1.96356	0.47528	3.60606e-05	0.00138418	4.13137
T2D	NPIPB9	Brain_eQTL	MetaBrain	Trait -> xQTL	NPIPB9	T2D	Inverse variance weighted	4	-8.07513	1.95594	3.65113e-05	0.00140057	-4.12852
T2D	CDKN2C	Brain_eQTL	MetaBrain	xQTL -> Trait	T2D	CDKN2C	Wald ratio	1	0.162578	0.0394129	3.70735e-05	0.00141696	4.125
T2D	LPA	Brain_eQTL	MetaBrain	Trait -> xQTL	LPA	T2D	Wald ratio	1	2.95008	0.715614	3.74882e-05	0.00143128	4.12244
T2D	FAM86B2	Brain_eQTL	MetaBrain	xQTL -> Trait	T2D	FAM86B2	Wald ratio	1	0.102022	0.0247554	3.76884e-05	0.001438	4.12121
T2D	ENSG00000289268	Blood_eQTL	GTEx	xQTL -> Trait	T2D	ENSG00000289268	Wald ratio	1	-0.0980277	0.0237966	3.79855e-05	0.00144778	-4.1194
T2D	UBE3D	Brain_eQTL	MetaBrain	Trait -> xQTL	UBE3D	T2D	Wald ratio	1	-5.04082	1.22416	3.82517e-05	0.00145637	-4.11779
T2D	ENSG00000273456	Blood_eQTL	GTEx	xQTL -> Trait	T2D	ENSG00000273456	Wald ratio	1	0.120829	0.029366	3.87879e-05	0.00147459	4.11458
T2D	MAU2	Blood_eQTL	GTEx	Trait -> xQTL	MAU2	T2D	Wald ratio	1	-1.79449	0.436414	3.92408e-05	0.0014899	-4.11191
T2D	DNASE2	Blood_eQTL	GTEx	xQTL -> Trait	T2D	DNASE2	Wald ratio	1	-0.0646659	0.0157466	4.0141e-05	0.00152084	-4.10667
T2D	P2RY1	Brain_eQTL	MetaBrain	xQTL -> Trait	T2D	P2RY1	Wald ratio	1	-0.134291	0.0327482	4.11868e-05	0.0015555	-4.10072
T2D	ADISSP	Brain_eQTL	MetaBrain	Trait -> xQTL	ADISSP	T2D	Inverse variance weighted	3	4.0341	0.985155	4.22361e-05	0.00158975	4.09489
T2D	IFT80	Brain_eQTL	MetaBrain	xQTL -> Trait	T2D	IFT80	Wald ratio	1	-0.0659287	0.0161047	4.24452e-05	0.00159526	-4.09375
T2D	KCTD6	Brain_eQTL	MetaBrain	xQTL -> Trait	T2D	KCTD6	Wald ratio	1	0.0924452	0.022582	4.24452e-05	0.00159526	4.09375
T2D	SCRN2	Brain_pQTL	ROSMAP	xQTL -> Trait	T2D	SCRN2	Wald ratio	1	-0.325143	0.0794242	4.24452e-05	0.00159526	-4.09375
T2D	TET1	Brain_eQTL	MetaBrain	xQTL -> Trait	T2D	TET1	Wald ratio	1	0.141075	0.0344732	4.27101e-05	0.00160454	4.09231
T2D	ENSG00000269951	Blood_eQTL	GTEx	Trait -> xQTL	ENSG00000269951	T2D	Wald ratio	1	2.57168	0.628641	4.29778e-05	0.00161222	4.09086
T2D	GALK2	Brain_eQTL	MetaBrain	xQTL -> Trait	T2D	GALK2	Wald ratio	1	-0.0848203	0.0207455	4.3397e-05	0.00162658	-4.08861
T2D	CHMP3	Brain_eQTL	MetaBrain	xQTL -> Trait	T2D	CHMP3	Wald ratio	1	-0.0850306	0.0207989	4.34667e-05	0.00162885	-4.08824
T2D	ENSG00000255154	Brain_eQTL	MetaBrain	Trait -> xQTL	ENSG00000255154	T2D	Wald ratio	1	-4.70101	1.15031	4.37494e-05	0.00163772	-4.08673
T2D	USP17L7	Brain_eQTL	MetaBrain	Trait -> xQTL	USP17L7	T2D	Wald ratio	1	-3.53403	0.865582	4.44894e-05	0.00166298	-4.08284
T2D	TRIM59	Brain_eQTL	MetaBrain	xQTL -> Trait	T2D	TRIM59	Wald ratio	1	-0.10904	0.0267377	4.54004e-05	0.00169172	-4.07812
T2D	ROS1	Brain_eQTL	MetaBrain	Trait -> xQTL	ROS1	T2D	Inverse variance weighted	3	-3.33413	0.817945	4.57722e-05	0.00170486	-4.07623
T2D	CCM2	Blood_pQTL	ARIC	xQTL -> Trait	T2D	CCM2	Wald ratio	1	0.19413	0.0476404	4.60337e-05	0.00171245	4.0749
T2D	NEO1	Blood_pQTL	ARIC	xQTL -> Trait	T2D	NEO1	Wald ratio	1	-0.0728499	0.0178804	4.61558e-05	0.00171592	-4.07429
T2D	MXRA8	Blood_pQTL	ARIC	xQTL -> Trait	T2D	MXRA8	Wald ratio	1	0.151505	0.0372237	4.69917e-05	0.00174409	4.07011
T2D	NUCB2	Brain_pQTL	ROSMAP	Trait -> xQTL	NUCB2	T2D	Wald ratio	1	-0.324079	0.0796637	4.73999e-05	0.00175737	-4.06809
T2D	ENSG00000250616	Blood_eQTL	GTEx	Trait -> xQTL	ENSG00000250616	T2D	Wald ratio	1	3.28912	0.808939	4.78331e-05	0.00177053	4.06597
T2D	MED28	Brain_eQTL	MetaBrain	xQTL -> Trait	T2D	MED28	Wald ratio	1	-0.061382	0.0151165	4.89455e-05	0.00180459	-4.06061
T2D	ZNF169	Blood_eQTL	GTEx	xQTL -> Trait	T2D	ZNF169	Wald ratio	1	0.130117	0.0320645	4.95009e-05	0.00182205	4.05797
T2D	TTC39A	Brain_eQTL	MetaBrain	Trait -> xQTL	TTC39A	T2D	Inverse variance weighted	3	3.61964	0.892161	4.96724e-05	0.00182686	4.05716
T2D	LTBP3	Blood_eQTL	GTEx	Trait -> xQTL	LTBP3	T2D	Wald ratio	1	2.83192	0.698656	5.04813e-05	0.0018547	4.05339
T2D	TDRD9	Brain_eQTL	MetaBrain	Trait -> xQTL	TDRD9	T2D	Inverse variance weighted	2	-2.99317	0.738506	5.05635e-05	0.00185695	-4.05301
T2D	RAB38	Brain_eQTL	MetaBrain	xQTL -> Trait	T2D	RAB38	Wald ratio	1	-0.126851	0.031351	5.2066e-05	0.00190429	-4.04615
T2D	COL27A1	Brain_eQTL	MetaBrain	Trait -> xQTL	COL27A1	T2D	Wald ratio	1	-4.10594	1.01534	5.25648e-05	0.00192135	-4.04392
T2D	CCDC17	Brain_eQTL	MetaBrain	xQTL -> Trait	T2D	CCDC17	Wald ratio	1	0.172621	0.0426978	5.28038e-05	0.0019289	4.04286
T2D	ITIH4	Brain_eQTL	MetaBrain	xQTL -> Trait	T2D	ITIH4	Inverse variance weighted	2	0.0316314	0.00782681	5.31289e-05	0.0019384	4.04142
T2D	SMURF2	Brain_eQTL	MetaBrain	Trait -> xQTL	SMURF2	T2D	Wald ratio	1	3.56733	0.883039	5.34886e-05	0.00194873	4.03984
T2D	COG4	Brain_eQTL	MetaBrain	Trait -> xQTL	COG4	T2D	Inverse variance weighted	2	-2.74125	0.678748	5.37499e-05	0.00195745	-4.03869
T2D	NEIL1	Brain_eQTL	MetaBrain	Trait -> xQTL	NEIL1	T2D	Wald ratio	1	-3.06536	0.759066	5.38343e-05	0.00196012	-4.03832
T2D	DDX20	Brain_eQTL	MetaBrain	xQTL -> Trait	T2D	DDX20	Wald ratio	1	0.105328	0.0260845	5.39147e-05	0.00196225	4.03797
T2D	TSNAXIP1	Brain_eQTL	MetaBrain	Trait -> xQTL	TSNAXIP1	T2D	Wald ratio	1	-15.9866	3.96	5.41368e-05	0.00196872	-4.03701
T2D	MRPL51	Brain_eQTL	MetaBrain	Trait -> xQTL	MRPL51	T2D	Wald ratio	1	4.76007	1.17937	5.43439e-05	0.00197545	4.03611
T2D	CFAP44	Brain_eQTL	MetaBrain	Trait -> xQTL	CFAP44	T2D	Wald ratio	1	-5.09327	1.26281	5.50058e-05	0.00199788	-4.03327
T2D	PTPN23	Brain_eQTL	MetaBrain	xQTL -> Trait	T2D	PTPN23	Wald ratio	1	-0.172283	0.0427421	5.55946e-05	0.00201288	-4.03077
T2D	CLDN23	Brain_eQTL	MetaBrain	xQTL -> Trait	T2D	CLDN23	Wald ratio	1	0.130411	0.0323575	5.5705e-05	0.00201433	4.0303
T2D	SFMBT1	Brain_eQTL	MetaBrain	xQTL -> Trait	T2D	SFMBT1	Wald ratio	1	0.0698374	0.0173437	5.65731e-05	0.00204013	4.02667
T2D	PACS1	Blood_eQTL	GTEx	xQTL -> Trait	T2D	PACS1	Wald ratio	1	-0.200285	0.0497641	5.70501e-05	0.00205664	-4.02469
T2D	TBRG4	Brain_pQTL	ROSMAP	xQTL -> Trait	T2D	TBRG4	Wald ratio	1	-0.231081	0.0574324	5.73324e-05	0.00206557	-4.02353
T2D	TMEM199	Brain_eQTL	MetaBrain	Trait -> xQTL	TMEM199	T2D	Wald ratio	1	-4.05587	1.00848	5.7762e-05	0.00207852	-4.02177
T2D	ANKRD31	Brain_eQTL	MetaBrain	xQTL -> Trait	T2D	ANKRD31	Wald ratio	1	0.102826	0.0256095	5.94076e-05	0.00212701	4.01515
T2D	MEAK7	Brain_eQTL	MetaBrain	Trait -> xQTL	MEAK7	T2D	Inverse variance weighted	3	4.40094	1.09783	6.10417e-05	0.00217896	4.00875
T2D	ZNF268	Brain_eQTL	MetaBrain	xQTL -> Trait	T2D	ZNF268	Wald ratio	1	-0.0413927	0.0103482	6.33425e-05	0.00224908	-4
T2D	FGF6	Brain_eQTL	MetaBrain	xQTL -> Trait	T2D	FGF6	Wald ratio	1	-0.0949334	0.0237334	6.33425e-05	0.00224908	-4
T2D	TMEM241	Brain_eQTL	MetaBrain	xQTL -> Trait	T2D	TMEM241	Wald ratio	1	-0.0632688	0.0158172	6.33425e-05	0.00224908	-4
T2D	ENSG00000269918	Blood_eQTL	GTEx	Trait -> xQTL	ENSG00000269918	T2D	Wald ratio	1	3.22641	0.806826	6.364e-05	0.00225636	3.99889
T2D	GRIN2C	Brain_eQTL	MetaBrain	Trait -> xQTL	GRIN2C	T2D	Wald ratio	1	-4.04227	1.0126	6.55294e-05	0.00231736	-3.99196
T2D	ENSG00000228302	Blood_eQTL	GTEx	Trait -> xQTL	ENSG00000228302	T2D	Wald ratio	1	1.57688	0.395069	6.56823e-05	0.00232184	3.99141
T2D	YPEL3	Blood_eQTL	GTEx	Trait -> xQTL	YPEL3	T2D	Wald ratio	1	3.62717	0.90918	6.62142e-05	0.00233833	3.98949
T2D	OR2L13	Brain_eQTL	MetaBrain	Trait -> xQTL	OR2L13	T2D	Inverse variance weighted	6	-8.12717	2.03777	6.65601e-05	0.00234729	-3.98826
T2D	NAV1	Brain_eQTL	MetaBrain	xQTL -> Trait	T2D	NAV1	Wald ratio	1	-0.0960961	0.0241066	6.71113e-05	0.00236486	-3.9863
T2D	ENSG00000287837	Blood_eQTL	GTEx	xQTL -> Trait	T2D	ENSG00000287837	Wald ratio	1	0.040896	0.0102606	6.72774e-05	0.00236978	3.98571
T2D	ATP2A1	Brain_eQTL	MetaBrain	xQTL -> Trait	T2D	ATP2A1	Wald ratio	1	0.117198	0.0294076	6.73966e-05	0.0023735	3.98529
T2D	ARAP1	Brain_eQTL	MetaBrain	Trait -> xQTL	ARAP1	T2D	Wald ratio	1	1.57767	0.39612	6.81057e-05	0.00239611	3.98281
T2D	TAMM41	Brain_eQTL	MetaBrain	Trait -> xQTL	TAMM41	T2D	Inverse variance weighted	3	-1.41649	0.355729	6.83526e-05	0.00240432	-3.98195
T2D	NUDT5	Blood_pQTL	ARIC	Trait -> xQTL	NUDT5	T2D	Wald ratio	1	0.902933	0.22697	6.94355e-05	0.00243514	3.97821
T2D	SCUBE1	Blood_pQTL	ARIC	xQTL -> Trait	T2D	SCUBE1	Wald ratio	1	-0.207042	0.0520675	6.99611e-05	0.0024522	-3.97642
T2D	FAM234A	Blood_eQTL	GTEx	Trait -> xQTL	FAM234A	T2D	Wald ratio	1	3.86748	0.973612	7.11816e-05	0.00249057	3.9723
T2D	OCIAD2	Brain_eQTL	MetaBrain	xQTL -> Trait	T2D	OCIAD2	Wald ratio	1	0.128578	0.0323792	7.15672e-05	0.00250112	3.97101
T2D	SH3D21	Brain_eQTL	MetaBrain	xQTL -> Trait	T2D	SH3D21	Wald ratio	1	0.129915	0.032723	7.18276e-05	0.00250875	3.97015
T2D	MAPK3	Blood_eQTL	GTEx	xQTL -> Trait	T2D	MAPK3	Wald ratio	1	-0.0941559	0.0237187	7.19641e-05	0.00251204	-3.9697
T2D	CNTNAP1	Brain_eQTL	MetaBrain	xQTL -> Trait	T2D	CNTNAP1	Wald ratio	1	-0.130835	0.0329585	7.19641e-05	0.00251204	-3.9697
T2D	TRIM63	Brain_eQTL	MetaBrain	Trait -> xQTL	TRIM63	T2D	Inverse variance weighted	3	-14.9577	3.77155	7.31102e-05	0.0025421	-3.96593
T2D	RAB30-DT	Blood_eQTL	GTEx	xQTL -> Trait	T2D	RAB30-DT	Wald ratio	1	-0.118402	0.0298771	7.40253e-05	0.00256991	-3.96296
T2D	FGF23	Brain_eQTL	MetaBrain	xQTL -> Trait	T2D	FGF23	Wald ratio	1	-0.0654044	0.0165141	7.47848e-05	0.00259173	-3.96053
T2D	FADS1	Brain_eQTL	MetaBrain	xQTL -> Trait	T2D	FADS1	Wald ratio	1	0.0430789	0.0108847	7.56602e-05	0.00261851	3.95775
T2D	CCNH	Blood_pQTL	ARIC	xQTL -> Trait	T2D	CCNH	Wald ratio	1	-0.131255	0.0331741	7.60414e-05	0.00262967	-3.95655
T2D	GP1BA	Brain_eQTL	MetaBrain	xQTL -> Trait	T2D	GP1BA	Wald ratio	1	0.0953171	0.024095	7.62527e-05	0.00263595	3.95588
T2D	C8orf58	Brain_eQTL	MetaBrain	xQTL -> Trait	T2D	C8orf58	Wald ratio	1	0.0511943	0.0129435	7.6463e-05	0.0026422	3.95522
T2D	ANPEP	Blood_eQTL	GTEx	xQTL -> Trait	T2D	ANPEP	Wald ratio	1	0.0477478	0.0120742	7.66803e-05	0.00264816	3.95455
T2D	SPATA18	Brain_eQTL	MetaBrain	xQTL -> Trait	T2D	SPATA18	Wald ratio	1	-0.148316	0.0375102	7.6848e-05	0.00265344	-3.95402
T2D	DNLZ	Brain_eQTL	MetaBrain	xQTL -> Trait	T2D	DNLZ	Inverse variance weighted	3	0.0484086	0.0122432	7.68792e-05	0.00265401	3.95393
T2D	DHODH	Brain_eQTL	MetaBrain	xQTL -> Trait	T2D	DHODH	Wald ratio	1	0.0424292	0.0107331	7.71371e-05	0.00266188	3.95312
T2D	CCDC9B	Brain_eQTL	MetaBrain	xQTL -> Trait	T2D	CCDC9B	Wald ratio	1	-0.124765	0.0315701	7.75007e-05	0.00267184	-3.952
T2D	NUDT5	Blood_pQTL	ARIC	xQTL -> Trait	T2D	NUDT5	Wald ratio	1	0.180945	0.045824	7.85782e-05	0.00270528	3.9487
T2D	C1orf56	Brain_eQTL	MetaBrain	xQTL -> Trait	T2D	C1orf56	Wald ratio	1	0.136065	0.0344638	7.87897e-05	0.00271104	3.94805
T2D	SNAPC2	Brain_eQTL	MetaBrain	xQTL -> Trait	T2D	SNAPC2	Wald ratio	1	0.162083	0.0410684	7.92468e-05	0.00272618	3.94667
T2D	PRICKLE1	Brain_eQTL	MetaBrain	xQTL -> Trait	T2D	PRICKLE1	Wald ratio	1	0.117013	0.0296652	7.99852e-05	0.00274952	3.94444
T2D	SPAG4	Brain_eQTL	MetaBrain	Trait -> xQTL	SPAG4	T2D	Wald ratio	1	-6.04289	1.53225	8.02006e-05	0.00275533	-3.9438
T2D	ARFRP1	Brain_eQTL	MetaBrain	xQTL -> Trait	T2D	ARFRP1	Wald ratio	1	0.0693862	0.0176055	8.10829e-05	0.00278136	3.94118
T2D	SPATA20	Blood_eQTL	GTEx	xQTL -> Trait	T2D	SPATA20	Wald ratio	1	0.0263032	0.00667543	8.13803e-05	0.00278674	3.9403
T2D	LCLAT1	Brain_eQTL	MetaBrain	xQTL -> Trait	T2D	LCLAT1	Wald ratio	1	-0.0651685	0.0165507	8.23349e-05	0.00281187	-3.9375
T2D	ARID2	Brain_eQTL	MetaBrain	Trait -> xQTL	ARID2	T2D	Wald ratio	1	-4.77278	1.21496	8.55306e-05	0.00290709	-3.92835
T2D	FZD3	Brain_eQTL	MetaBrain	Trait -> xQTL	FZD3	T2D	Inverse variance weighted	2	8.05281	2.05014	8.568e-05	0.00291106	3.92793
T2D	RIT2	Brain_eQTL	MetaBrain	Trait -> xQTL	RIT2	T2D	Inverse variance weighted	2	3.26095	0.830309	8.58731e-05	0.00291651	3.92739
T2D	ENSG00000214978	Brain_eQTL	MetaBrain	Trait -> xQTL	ENSG00000214978	T2D	Wald ratio	1	-3.32576	0.846863	8.59563e-05	0.00291783	-3.92716
T2D	SNX16	Brain_eQTL	MetaBrain	Trait -> xQTL	SNX16	T2D	Wald ratio	1	10.9662	2.79355	8.65365e-05	0.00293402	3.92554
T2D	ENSG00000289047	Blood_eQTL	GTEx	xQTL -> Trait	T2D	ENSG00000289047	Wald ratio	1	0.0799292	0.0203803	8.78626e-05	0.00297445	3.92188
T2D	ZNF276	Brain_eQTL	MetaBrain	xQTL -> Trait	T2D	ZNF276	Wald ratio	1	-0.109406	0.0278964	8.78626e-05	0.00297445	-3.92188
T2D	KYAT3	Brain_eQTL	MetaBrain	Trait -> xQTL	KYAT3	T2D	Inverse variance weighted	2	-12.2981	3.13886	8.9275e-05	0.00301426	-3.91803
T2D	LONP2	Brain_eQTL	MetaBrain	Trait -> xQTL	LONP2	T2D	Inverse variance weighted	3	-5.76274	1.47084	8.92941e-05	0.00301434	-3.91798
T2D	MROH7	Brain_eQTL	MetaBrain	Trait -> xQTL	MROH7	T2D	Wald ratio	1	5.69441	1.45356	8.94496e-05	0.00301901	3.91756
T2D	CTRB2	Brain_eQTL	MetaBrain	xQTL -> Trait	T2D	CTRB2	Wald ratio	1	-0.122313	0.031245	9.05414e-05	0.00304916	-3.91463
T2D	SLC35G2	Brain_eQTL	MetaBrain	xQTL -> Trait	T2D	SLC35G2	Wald ratio	1	0.0892591	0.0228107	9.11401e-05	0.00306505	3.91304
T2D	RGS19	Brain_eQTL	MetaBrain	xQTL -> Trait	T2D	RGS19	Wald ratio	1	-0.105999	0.0271066	9.21252e-05	0.0030906	-3.91045
T2D	PCDHA9	Brain_eQTL	MetaBrain	Trait -> xQTL	PCDHA9	T2D	Wald ratio	1	5.69662	1.45721	9.25819e-05	0.00310301	3.90925
T2D	MRC2	Brain_eQTL	MetaBrain	xQTL -> Trait	T2D	MRC2	Wald ratio	1	-0.0801347	0.0205107	9.34581e-05	0.00312723	-3.90698
T2D	NUDT12	Brain_eQTL	MetaBrain	Trait -> xQTL	NUDT12	T2D	Inverse variance weighted	2	1.52515	0.390541	9.41339e-05	0.00314557	3.90523
T2D	OPN4	Brain_eQTL	MetaBrain	Trait -> xQTL	OPN4	T2D	Wald ratio	1	-3.28097	0.841206	9.60664e-05	0.00320159	-3.90032
T2D	ZC3H13	Brain_eQTL	MetaBrain	xQTL -> Trait	T2D	ZC3H13	Wald ratio	1	0.132219	0.0339148	9.67701e-05	0.00321839	3.89855
T2D	MRGPRF	Brain_eQTL	MetaBrain	xQTL -> Trait	T2D	MRGPRF	Wald ratio	1	0.0522515	0.0134079	9.7368e-05	0.00323425	3.89706
T2D	UCN	Brain_eQTL	MetaBrain	Trait -> xQTL	UCN	T2D	Inverse variance weighted	2	-1.60389	0.411818	9.8339e-05	0.0032659	-3.89465
T2D	ZGLP1	Brain_eQTL	MetaBrain	xQTL -> Trait	T2D	ZGLP1	Inverse variance weighted	2	-0.069619	0.017876	9.83803e-05	0.00326666	-3.89455
T2D	CNTN2	Brain_eQTL	MetaBrain	Trait -> xQTL	CNTN2	T2D	Inverse variance weighted	2	-3.74606	0.962589	9.95633e-05	0.00330102	-3.89165
T2D	ENSG00000274523	Brain_eQTL	MetaBrain	Trait -> xQTL	ENSG00000274523	T2D	Wald ratio	1	3.14958	0.809668	0.000100259	0.00332039	3.88996
T2D	CFDP1	Blood_eQTL	GTEx	xQTL -> Trait	T2D	CFDP1	Wald ratio	1	-0.108274	0.0278419	0.000100704	0.00333327	-3.88889
T2D	SMARCD2	Brain_eQTL	MetaBrain	xQTL -> Trait	T2D	SMARCD2	Wald ratio	1	-0.100669	0.0258967	0.000101355	0.00335254	-3.88732
T2D	ENSG00000260997	Blood_eQTL	GTEx	xQTL -> Trait	T2D	ENSG00000260997	Wald ratio	1	0.0773867	0.0199297	0.000103185	0.00340589	3.88298
T2D	DEPTOR	Brain_pQTL	ROSMAP	xQTL -> Trait	T2D	DEPTOR	Wald ratio	1	0.305344	0.0786491	0.000103451	0.00341152	3.88235
T2D	MMP9	Blood_pQTL	ARIC	xQTL -> Trait	T2D	MMP9	Wald ratio	1	-0.0644348	0.0166144	0.000105206	0.00346412	-3.87826
T2D	THUMPD3	Blood_eQTL	GTEx	xQTL -> Trait	T2D	THUMPD3	Wald ratio	1	-0.0789395	0.0203555	0.000105298	0.00346478	-3.87805
T2D	CD46	Brain_eQTL	MetaBrain	Trait -> xQTL	CD46	T2D	Inverse variance weighted	2	11.3939	2.93952	0.000106134	0.00348851	3.87612
T2D	TMED8	Blood_eQTL	GTEx	xQTL -> Trait	T2D	TMED8	Wald ratio	1	-0.168704	0.0435365	0.000106625	0.00349744	-3.875
T2D	SIDT1	Brain_eQTL	MetaBrain	Trait -> xQTL	SIDT1	T2D	Wald ratio	1	4.88738	1.26312	0.00010915	0.00356716	3.8693
T2D	PLXNC1	Brain_eQTL	MetaBrain	Trait -> xQTL	PLXNC1	T2D	Inverse variance weighted	4	-4.30531	1.11277	0.000109283	0.0035702	-3.869
T2D	HPCAL4	Brain_eQTL	MetaBrain	xQTL -> Trait	T2D	HPCAL4	Inverse variance weighted	2	0.104263	0.0269653	0.000110379	0.00360137	3.86657
T2D	TONSL	Blood_eQTL	GTEx	xQTL -> Trait	T2D	TONSL	Wald ratio	1	0.0909167	0.023519	0.000110784	0.00361063	3.86567
T2D	ENSG00000243696	Blood_eQTL	GTEx	xQTL -> Trait	T2D	ENSG00000243696	Wald ratio	1	0.0574285	0.0148591	0.000111151	0.00362192	3.86486
T2D	DLD	Blood_pQTL	ARIC	xQTL -> Trait	T2D	DLD	Wald ratio	1	-0.187502	0.0485167	0.000111235	0.00362267	-3.86468
T2D	PRSS3	Brain_eQTL	MetaBrain	Trait -> xQTL	PRSS3	T2D	Inverse variance weighted	2	-5.54768	1.43648	0.000112468	0.00365415	-3.86199
T2D	ENSG00000271383	Brain_eQTL	MetaBrain	xQTL -> Trait	T2D	ENSG00000271383	Wald ratio	1	0.140564	0.0364051	0.000112873	0.00366464	3.86111
T2D	HCRTR2	Brain_eQTL	MetaBrain	Trait -> xQTL	HCRTR2	T2D	Inverse variance weighted	4	3.6051	0.934552	0.000114518	0.00371129	3.85757
T2D	APOA5	Blood_pQTL	ARIC	xQTL -> Trait	T2D	APOA5	Wald ratio	1	-0.126589	0.0328306	0.000115341	0.00373323	-3.85582
T2D	APOC3	Blood_pQTL	ARIC	xQTL -> Trait	T2D	APOC3	Wald ratio	1	0.153123	0.0397123	0.000115341	0.00373323	3.85582
T2D	HPCAL4	Brain_eQTL	MetaBrain	Trait -> xQTL	HPCAL4	T2D	Inverse variance weighted	2	1.82234	0.472773	0.00011593	0.00374991	3.85458
T2D	PSME3	Blood_eQTL	GTEx	Trait -> xQTL	PSME3	T2D	Wald ratio	1	4.02169	1.04374	0.0001166	0.00376716	3.85317
T2D	SLIT2	Blood_pQTL	ARIC	xQTL -> Trait	T2D	SLIT2	Inverse variance weighted	2	0.132112	0.0343024	0.000117453	0.0037892	3.85138
T2D	THOC7	Brain_eQTL	MetaBrain	xQTL -> Trait	T2D	THOC7	Wald ratio	1	0.051793	0.013458	0.000118851	0.00382255	3.84848
T2D	CTAGE6	Brain_eQTL	MetaBrain	Trait -> xQTL	CTAGE6	T2D	Inverse variance weighted	4	-2.85584	0.742064	0.000118842	0.00382255	-3.8485
T2D	ENSG00000274949	Blood_eQTL	GTEx	xQTL -> Trait	T2D	ENSG00000274949	Wald ratio	1	0.0923736	0.0240171	0.000119986	0.00385144	3.84615
T2D	ENSG00000275491	Blood_eQTL	GTEx	xQTL -> Trait	T2D	ENSG00000275491	Wald ratio	1	0.0277346	0.007211	0.000119986	0.00385144	3.84615
T2D	FAIM	Brain_eQTL	MetaBrain	xQTL -> Trait	T2D	FAIM	Wald ratio	1	-0.038475	0.0100098	0.000121168	0.00388309	-3.84375
T2D	GPBP1L1	Brain_eQTL	MetaBrain	xQTL -> Trait	T2D	GPBP1L1	Wald ratio	1	0.11517	0.0299699	0.00012161	0.00389474	3.84286
T2D	ACOT11	Brain_eQTL	MetaBrain	Trait -> xQTL	ACOT11	T2D	Wald ratio	1	5.58658	1.45376	0.000121619	0.00389474	3.84284
T2D	BUD31	Brain_eQTL	MetaBrain	Trait -> xQTL	BUD31	T2D	Inverse variance weighted	2	7.13955	1.85797	0.00012171	0.00389694	3.84266
T2D	IVD	Blood_pQTL	ARIC	xQTL -> Trait	T2D	IVD	Wald ratio	1	-0.0874402	0.0227887	0.000124546	0.0039735	-3.837
T2D	NEBL	Brain_eQTL	MetaBrain	Trait -> xQTL	NEBL	T2D	Wald ratio	1	-4.20859	1.09686	0.000124581	0.00397388	-3.83693
T2D	BAG5	Brain_eQTL	MetaBrain	xQTL -> Trait	T2D	BAG5	Wald ratio	1	-0.130079	0.0339115	0.000125146	0.00398905	-3.83582
T2D	STAU1	Brain_eQTL	MetaBrain	Trait -> xQTL	STAU1	T2D	Wald ratio	1	11.3359	2.95552	0.00012531	0.00399287	3.8355
T2D	ENSG00000286038	Brain_eQTL	MetaBrain	Trait -> xQTL	ENSG00000286038	T2D	Inverse variance weighted	2	3.08878	0.805976	0.000126926	0.0040424	3.83235
T2D	LRWD1	Brain_eQTL	MetaBrain	xQTL -> Trait	T2D	LRWD1	Wald ratio	1	0.0685608	0.0178964	0.000127631	0.00406029	3.83099
T2D	PPM1A	Brain_eQTL	MetaBrain	xQTL -> Trait	T2D	PPM1A	Wald ratio	1	0.0862316	0.0225175	0.00012838	0.00408049	3.82955
T2D	KLF1	Brain_eQTL	MetaBrain	xQTL -> Trait	T2D	KLF1	Wald ratio	1	-0.117554	0.0307044	0.000128889	0.00409302	-3.82857
T2D	ENO4	Brain_eQTL	MetaBrain	Trait -> xQTL	ENO4	T2D	Wald ratio	1	-6.3404	1.65625	0.000129102	0.0040976	-3.82816
T2D	CCDC134	Blood_eQTL	GTEx	Trait -> xQTL	CCDC134	T2D	Wald ratio	1	4.5996	1.20181	0.000129599	0.0041101	3.82722
T2D	INSC	Brain_eQTL	MetaBrain	Trait -> xQTL	INSC	T2D	Inverse variance weighted	2	2.67721	0.699633	0.000129929	0.00411796	3.82659
T2D	BEND7	Brain_eQTL	MetaBrain	Trait -> xQTL	BEND7	T2D	Inverse variance weighted	2	7.43695	1.94415	0.00013062	0.00413547	3.82529
T2D	JAZF1	Brain_eQTL	MetaBrain	Trait -> xQTL	JAZF1	T2D	Inverse variance weighted	2	-1.19204	0.311698	0.000131122	0.00414988	-3.82434
T2D	ARRDC5	Brain_eQTL	MetaBrain	Trait -> xQTL	ARRDC5	T2D	Wald ratio	1	-3.76234	0.984013	0.000131589	0.00416098	-3.82347
T2D	TMEM176A	Brain_eQTL	MetaBrain	xQTL -> Trait	T2D	TMEM176A	Inverse variance weighted	2	0.0461718	0.0120799	0.000132271	0.00417957	3.82219
T2D	USP4	Brain_eQTL	MetaBrain	Trait -> xQTL	USP4	T2D	Wald ratio	1	2.64029	0.690881	0.000132577	0.0041885	3.82162
T2D	SCGB1D2	Blood_pQTL	ARIC	Trait -> xQTL	SCGB1D2	T2D	Wald ratio	1	-2.25783	0.590891	0.000132883	0.00419669	-3.82105
T2D	MARVELD3	Brain_eQTL	MetaBrain	Trait -> xQTL	MARVELD3	T2D	Inverse variance weighted	3	-3.64177	0.953168	0.000133069	0.00420182	-3.82071
T2D	GATAD2A	Brain_eQTL	MetaBrain	xQTL -> Trait	T2D	GATAD2A	Wald ratio	1	-0.0458163	0.0119995	0.000134439	0.00423503	-3.81818
T2D	CDK6	Brain_eQTL	MetaBrain	xQTL -> Trait	T2D	CDK6	Wald ratio	1	-0.107382	0.0281334	0.000135138	0.00425285	-3.8169
T2D	CFAP119	Brain_eQTL	MetaBrain	Trait -> xQTL	CFAP119	T2D	Inverse variance weighted	4	-2.79084	0.731228	0.000135273	0.0042556	-3.81665
T2D	ARL16	Blood_eQTL	GTEx	xQTL -> Trait	T2D	ARL16	Wald ratio	1	-0.0264413	0.0069289	0.000135582	0.0042623	-3.81609
T2D	CCDC137	Brain_eQTL	MetaBrain	xQTL -> Trait	T2D	CCDC137	Wald ratio	1	0.0513172	0.0134476	0.000135582	0.0042623	3.81609
T2D	ARL16	Brain_eQTL	MetaBrain	xQTL -> Trait	T2D	ARL16	Wald ratio	1	-0.0324587	0.00850574	0.000135582	0.0042623	-3.81609
T2D	KCNH2	Brain_eQTL	MetaBrain	Trait -> xQTL	KCNH2	T2D	Inverse variance weighted	2	-2.52241	0.661013	0.000135646	0.00426356	-3.81598
T2D	RTN4	Blood_eQTL	GTEx	xQTL -> Trait	T2D	RTN4	Wald ratio	1	-0.138701	0.0363531	0.000135971	0.00427002	-3.81538
T2D	EMB	Brain_eQTL	MetaBrain	xQTL -> Trait	T2D	EMB	Wald ratio	1	0.0511372	0.0134029	0.000135971	0.00427002	3.81538
T2D	EMB	Brain_pQTL	ROSMAP	xQTL -> Trait	T2D	EMB	Wald ratio	1	0.311167	0.0815558	0.000135971	0.00427002	3.81538
T2D	ABO	Blood_pQTL	ARIC	xQTL -> Trait	T2D	ABO	Inverse variance weighted	2	0.0256735	0.00673097	0.000136605	0.00428765	3.81424
T2D	SPATA20	Brain_eQTL	MetaBrain	xQTL -> Trait	T2D	SPATA20	Inverse variance weighted	2	0.0264169	0.00692778	0.000137187	0.00430138	3.81319
T2D	ENSG00000261783	Blood_eQTL	GTEx	xQTL -> Trait	T2D	ENSG00000261783	Wald ratio	1	0.0554081	0.0145333	0.000137568	0.00431258	3.8125
T2D	CORO2A	Brain_eQTL	MetaBrain	Trait -> xQTL	CORO2A	T2D	Inverse variance weighted	3	-7.92943	2.08047	0.000138205	0.00432951	-3.81136
T2D	WDR3	Brain_eQTL	MetaBrain	Trait -> xQTL	WDR3	T2D	Inverse variance weighted	3	-1.7577	0.461637	0.000140357	0.00438423	-3.80754
T2D	CCDC65	Brain_eQTL	MetaBrain	Trait -> xQTL	CCDC65	T2D	Wald ratio	1	3.10506	0.815614	0.000140652	0.00438999	3.80702
T2D	PHYKPL	Brain_eQTL	MetaBrain	Trait -> xQTL	PHYKPL	T2D	Wald ratio	1	-4.84486	1.27408	0.000143168	0.00445137	-3.80263
T2D	ENSG00000271821	Blood_eQTL	GTEx	xQTL -> Trait	T2D	ENSG00000271821	Wald ratio	1	-0.0957784	0.0252048	0.000144696	0.00448714	-3.8
T2D	DUSP13B	Brain_eQTL	MetaBrain	xQTL -> Trait	T2D	DUSP13B	Wald ratio	1	0.125985	0.033154	0.000144696	0.00448714	3.8
T2D	AQP5	Brain_eQTL	MetaBrain	Trait -> xQTL	AQP5	T2D	Inverse variance weighted	2	-2.38067	0.62651	0.00014476	0.00448833	-3.79989
T2D	TMEM258	Brain_eQTL	MetaBrain	xQTL -> Trait	T2D	TMEM258	Wald ratio	1	-0.0784178	0.020652	0.000146398	0.00453282	-3.7971
T2D	HACE1	Brain_eQTL	MetaBrain	Trait -> xQTL	HACE1	T2D	Inverse variance weighted	4	-4.04516	1.06581	0.000147413	0.0045611	-3.79539
T2D	CABLES1	Brain_eQTL	MetaBrain	Trait -> xQTL	CABLES1	T2D	Wald ratio	1	3.74195	0.986314	0.000148318	0.00458274	3.79387
T2D	INPP5E	Brain_pQTL	ROSMAP	xQTL -> Trait	T2D	INPP5E	Wald ratio	1	0.383912	0.101252	0.00014964	0.00461796	3.79167
T2D	PSMC3IP	Brain_eQTL	MetaBrain	xQTL -> Trait	T2D	PSMC3IP	Wald ratio	1	-0.116748	0.0307958	0.000150015	0.00462714	-3.79104
T2D	PDLIM2	Brain_pQTL	ROSMAP	xQTL -> Trait	T2D	PDLIM2	Wald ratio	1	-0.305435	0.0805676	0.000150015	0.00462714	-3.79104
T2D	S100A13	Brain_eQTL	MetaBrain	Trait -> xQTL	S100A13	T2D	Inverse variance weighted	2	-3.6903	0.97409	0.000151583	0.0046626	-3.78846
T2D	GATAD2A	Brain_eQTL	MetaBrain	Trait -> xQTL	GATAD2A	T2D	Inverse variance weighted	5	-2.74233	0.724726	0.000154358	0.00473566	-3.78395
T2D	CERT1	Blood_pQTL	ARIC	xQTL -> Trait	T2D	CERT1	Wald ratio	1	-0.125273	0.0331238	0.000155588	0.00476771	-3.78198
T2D	SAT2	Blood_pQTL	ARIC	xQTL -> Trait	T2D	SAT2	Inverse variance weighted	2	-0.094767	0.0250949	0.000159144	0.00485915	-3.77635
T2D	LKAAEAR1	Brain_eQTL	MetaBrain	xQTL -> Trait	T2D	LKAAEAR1	Wald ratio	1	0.117473	0.0311094	0.000159291	0.00486196	3.77612
T2D	DENND6B	Brain_eQTL	MetaBrain	xQTL -> Trait	T2D	DENND6B	Wald ratio	1	0.0465285	0.0123218	0.000159291	0.00486196	3.77612
T2D	RABEPK	Brain_eQTL	MetaBrain	Trait -> xQTL	RABEPK	T2D	Inverse variance weighted	2	-3.82473	1.0138	0.000161518	0.00491982	-3.77266
T2D	RPAP1	Blood_eQTL	GTEx	Trait -> xQTL	RPAP1	T2D	Wald ratio	1	-3.669	0.97276	0.000162113	0.00493376	-3.77174
T2D	FARP1	Brain_eQTL	MetaBrain	Trait -> xQTL	FARP1	T2D	Wald ratio	1	4.36625	1.15761	0.000162095	0.00493376	3.77177
T2D	LRIG1	Blood_pQTL	ARIC	xQTL -> Trait	T2D	LRIG1	Inverse variance weighted	3	0.0262829	0.00696891	0.000162299	0.00493824	3.77145
T2D	AFAP1	Brain_eQTL	MetaBrain	xQTL -> Trait	T2D	AFAP1	Wald ratio	1	0.115806	0.0307062	0.000162316	0.00493824	3.77143
T2D	TLE1	Brain_eQTL	MetaBrain	Trait -> xQTL	TLE1	T2D	Inverse variance weighted	4	-1.51075	0.400611	0.000162529	0.00494219	-3.7711
T2D	MRPS33	Brain_eQTL	MetaBrain	xQTL -> Trait	T2D	MRPS33	Wald ratio	1	-0.101017	0.0267961	0.000163351	0.00496129	-3.76984
T2D	FUT11	Brain_eQTL	MetaBrain	xQTL -> Trait	T2D	FUT11	Wald ratio	1	0.0682121	0.0180971	0.000163751	0.0049709	3.76923
T2D	TFRC	Blood_pQTL	ARIC	xQTL -> Trait	T2D	TFRC	Wald ratio	1	0.273308	0.0725144	0.000163895	0.0049744	3.76901
T2D	AKAP6	Brain_eQTL	MetaBrain	Trait -> xQTL	AKAP6	T2D	Inverse variance weighted	4	-2.83929	0.753394	0.000164121	0.00497872	-3.76867
T2D	PHLPP2	Brain_eQTL	MetaBrain	Trait -> xQTL	PHLPP2	T2D	Inverse variance weighted	3	-3.58954	0.953136	0.000165861	0.00502552	-3.76603
T2D	ENSG00000277383	Blood_eQTL	GTEx	xQTL -> Trait	T2D	ENSG00000277383	Wald ratio	1	0.120002	0.0318649	0.000165912	0.00502622	3.76596
T2D	MTNR1B	Brain_eQTL	MetaBrain	Trait -> xQTL	MTNR1B	T2D	Inverse variance weighted	2	-1.25367	0.332976	0.000166515	0.00504021	-3.76505
T2D	SESN2	Blood_eQTL	GTEx	xQTL -> Trait	T2D	SESN2	Wald ratio	1	-0.100667	0.0267395	0.000166745	0.00504632	-3.76471
T2D	CALCOCO2	Blood_pQTL	ARIC	xQTL -> Trait	T2D	CALCOCO2	Wald ratio	1	-0.0842196	0.0223714	0.000166814	0.00504754	-3.7646
T2D	ITIH3	Blood_eQTL	GTEx	xQTL -> Trait	T2D	ITIH3	Wald ratio	1	0.0968136	0.0257267	0.000167781	0.00507079	3.76316
T2D	PFKM	Brain_pQTL	ROSMAP	xQTL -> Trait	T2D	PFKM	Wald ratio	1	-0.566686	0.150735	0.000170258	0.00513172	-3.75949
T2D	SEC61A2	Brain_eQTL	MetaBrain	Trait -> xQTL	SEC61A2	T2D	Inverse variance weighted	4	-1.4208	0.378059	0.000171184	0.00515235	-3.75814
T2D	UBE2F	Blood_eQTL	GTEx	xQTL -> Trait	T2D	UBE2F	Wald ratio	1	-0.082742	0.02202	0.000171567	0.00515987	-3.75758
T2D	STIMATE	Brain_eQTL	MetaBrain	xQTL -> Trait	T2D	STIMATE	Wald ratio	1	0.0524077	0.0139503	0.00017213	0.00517503	3.75676
T2D	HACD4	Brain_eQTL	MetaBrain	xQTL -> Trait	T2D	HACD4	Inverse variance weighted	2	-0.0783173	0.0208491	0.000172382	0.00518088	-3.75639
T2D	MCM9	Blood_eQTL	GTEx	xQTL -> Trait	T2D	MCM9	Wald ratio	1	0.0897523	0.0239108	0.000174297	0.00523137	3.75362
T2D	MFSD13A	Brain_eQTL	MetaBrain	Trait -> xQTL	MFSD13A	T2D	Wald ratio	1	-4.26082	1.1353	0.000174715	0.00523863	-3.75302
T2D	CWF19L1	Brain_eQTL	MetaBrain	xQTL -> Trait	T2D	CWF19L1	Inverse variance weighted	2	-0.0277074	0.00738472	0.000175433	0.00525752	-3.75199
T2D	SEC61A2	Brain_eQTL	MetaBrain	xQTL -> Trait	T2D	SEC61A2	Wald ratio	1	-0.0589626	0.0157233	0.000176835	0.00529062	-3.75
T2D	BPTF	Brain_eQTL	MetaBrain	xQTL -> Trait	T2D	BPTF	Wald ratio	1	-0.138693	0.0369847	0.000176835	0.00529062	-3.75
T2D	DDX10	Brain_eQTL	MetaBrain	Trait -> xQTL	DDX10	T2D	Wald ratio	1	3.92216	1.04637	0.000177992	0.005319	3.74836
T2D	ZNF746	Brain_eQTL	MetaBrain	xQTL -> Trait	T2D	ZNF746	Wald ratio	1	-0.148339	0.0396286	0.00018166	0.0054105	-3.74324
T2D	HDAC10	Brain_eQTL	MetaBrain	xQTL -> Trait	T2D	HDAC10	Wald ratio	1	-0.0749956	0.020037	0.00018194	0.00541791	-3.74286
T2D	ADAMTS15	Brain_eQTL	MetaBrain	Trait -> xQTL	ADAMTS15	T2D	Wald ratio	1	17.8151	4.76016	0.00018217	0.00542388	3.74254
T2D	SETD5	Brain_eQTL	MetaBrain	Trait -> xQTL	SETD5	T2D	Inverse variance weighted	2	-3.10502	0.829698	0.000182309	0.00542709	-3.74235
T2D	NPIPB11	Brain_eQTL	MetaBrain	Trait -> xQTL	NPIPB11	T2D	Inverse variance weighted	2	2.80786	0.750519	0.000183128	0.00544695	3.74122
T2D	PGAP3	Brain_eQTL	MetaBrain	xQTL -> Trait	T2D	PGAP3	Wald ratio	1	0.093506	0.0250074	0.000184658	0.00548787	3.73913
T2D	FLNB	Brain_eQTL	MetaBrain	Trait -> xQTL	FLNB	T2D	Wald ratio	1	-4.30306	1.15089	0.000184831	0.0054921	-3.73889
T2D	SLC30A2	Brain_eQTL	MetaBrain	xQTL -> Trait	T2D	SLC30A2	Wald ratio	1	-0.114996	0.0307682	0.000185859	0.00551897	-3.7375
T2D	MAP1LC3A	Brain_eQTL	MetaBrain	xQTL -> Trait	T2D	MAP1LC3A	Wald ratio	1	0.0450952	0.0120757	0.000188182	0.00557865	3.73438
T2D	VDAC2	Brain_eQTL	MetaBrain	xQTL -> Trait	T2D	VDAC2	Wald ratio	1	-0.158877	0.0425444	0.000188182	0.00557865	-3.73438
T2D	QNG1	Brain_pQTL	ROSMAP	xQTL -> Trait	T2D	QNG1	Wald ratio	1	-0.395433	0.10589	0.000188182	0.00557865	-3.73438
T2D	HPCA	Brain_eQTL	MetaBrain	xQTL -> Trait	T2D	HPCA	Wald ratio	1	0.0974018	0.0260839	0.00018833	0.00558211	3.73418
T2D	PSG6	Brain_eQTL	MetaBrain	Trait -> xQTL	PSG6	T2D	Wald ratio	1	-17.0351	4.56479	0.000190085	0.00562665	-3.73184
T2D	GATAD2A	Blood_eQTL	GTEx	xQTL -> Trait	T2D	GATAD2A	Wald ratio	1	0.0752581	0.0201692	0.000190461	0.00563499	3.73134
T2D	TM6SF2	Brain_eQTL	MetaBrain	xQTL -> Trait	T2D	TM6SF2	Wald ratio	1	0.0987721	0.0264709	0.000190461	0.00563499	3.73134
T2D	SPATA20	Brain_pQTL	ROSMAP	xQTL -> Trait	T2D	SPATA20	Wald ratio	1	0.104384	0.0279749	0.000190461	0.00563499	3.73134
T2D	VAMP3	Brain_eQTL	MetaBrain	Trait -> xQTL	VAMP3	T2D	Inverse variance weighted	2	4.39019	1.17687	0.00019119	0.00565278	3.73038
T2D	CYBRD1	Brain_pQTL	ROSMAP	xQTL -> Trait	T2D	CYBRD1	Wald ratio	1	-0.115765	0.0310588	0.000193563	0.00571065	-3.72727
T2D	RPL10A	Brain_eQTL	MetaBrain	Trait -> xQTL	RPL10A	T2D	Wald ratio	1	-5.58078	1.49787	0.000194685	0.00573748	-3.72582
T2D	SLC25A15	Brain_eQTL	MetaBrain	xQTL -> Trait	T2D	SLC25A15	Wald ratio	1	-0.0728359	0.0195552	0.000195596	0.0057592	-3.72464
T2D	ZNF219	Brain_eQTL	MetaBrain	xQTL -> Trait	T2D	ZNF219	Wald ratio	1	-0.152309	0.0408979	0.000195984	0.00576871	-3.72414
T2D	C2orf49	Brain_eQTL	MetaBrain	xQTL -> Trait	T2D	C2orf49	Wald ratio	1	0.135727	0.0364696	0.000197926	0.00581723	3.72165
T2D	ETFA	Brain_pQTL	ROSMAP	xQTL -> Trait	T2D	ETFA	Wald ratio	1	0.476381	0.128102	0.000200211	0.00587376	3.71875
T2D	SFMBT1	Blood_eQTL	GTEx	xQTL -> Trait	T2D	SFMBT1	Wald ratio	1	0.131358	0.0353272	0.00020056	0.00587828	3.71831
T2D	PMPCA	Brain_eQTL	MetaBrain	xQTL -> Trait	T2D	PMPCA	Wald ratio	1	-0.135211	0.0363636	0.00020056	0.00587828	-3.71831
T2D	PCBD1	Blood_pQTL	ARIC	Trait -> xQTL	PCBD1	T2D	Wald ratio	1	2.10314	0.565617	0.000200563	0.00587828	3.71831
T2D	KRTCAP3	Brain_eQTL	MetaBrain	Trait -> xQTL	KRTCAP3	T2D	Inverse variance weighted	2	1.73032	0.465364	0.000200633	0.00587938	3.71822
T2D	ACSS2	Brain_eQTL	MetaBrain	Trait -> xQTL	ACSS2	T2D	Inverse variance weighted	2	2.36617	0.636505	0.000201253	0.0058956	3.71744
T2D	DAND5	Brain_eQTL	MetaBrain	xQTL -> Trait	T2D	DAND5	Wald ratio	1	0.139265	0.0375125	0.000205222	0.00600103	3.7125
T2D	PGP	Blood_pQTL	ARIC	xQTL -> Trait	T2D	PGP	Inverse variance weighted	2	0.0496703	0.0133881	0.000207228	0.00605474	3.71004
T2D	STK24	Brain_eQTL	MetaBrain	Trait -> xQTL	STK24	T2D	Wald ratio	1	4.29333	1.15773	0.000208561	0.00608767	3.70842
T2D	MAN2C1	Brain_pQTL	ROSMAP	xQTL -> Trait	T2D	MAN2C1	Wald ratio	1	-0.342967	0.0924855	0.000208628	0.00608864	-3.70833
T2D	ENSG00000248713	Brain_eQTL	MetaBrain	xQTL -> Trait	T2D	ENSG00000248713	Wald ratio	1	0.127709	0.0344429	0.000209014	0.00609592	3.70787
T2D	CCDC122	Brain_eQTL	MetaBrain	Trait -> xQTL	CCDC122	T2D	Inverse variance weighted	3	-6.1057	1.64692	0.000209451	0.00610568	-3.70734
T2D	TOMM7	Blood_eQTL	GTEx	xQTL -> Trait	T2D	TOMM7	Wald ratio	1	0.11239	0.0303275	0.000210656	0.00613378	3.70588
T2D	USP39	Brain_eQTL	MetaBrain	Trait -> xQTL	USP39	T2D	Wald ratio	1	6.2826	1.69559	0.000211184	0.00614514	3.70525
T2D	MAP3K3	Brain_eQTL	MetaBrain	xQTL -> Trait	T2D	MAP3K3	Wald ratio	1	-0.0811283	0.0219015	0.000212038	0.00616496	-3.70423
T2D	QNG1	Brain_eQTL	MetaBrain	xQTL -> Trait	T2D	QNG1	Wald ratio	1	-0.0884183	0.0238767	0.00021296	0.00618572	-3.70312
T2D	DNAJC11	Brain_eQTL	MetaBrain	Trait -> xQTL	DNAJC11	T2D	Inverse variance weighted	2	4.09268	1.10559	0.000214065	0.00621377	3.70181
T2D	INKA1	Brain_eQTL	MetaBrain	Trait -> xQTL	INKA1	T2D	Wald ratio	1	-2.55745	0.691	0.000214676	0.00622949	-3.70109
T2D	ATP2A3	Brain_eQTL	MetaBrain	xQTL -> Trait	T2D	ATP2A3	Wald ratio	1	-0.0618221	0.0167141	0.000216625	0.00627584	-3.6988
T2D	NEU3	Brain_eQTL	MetaBrain	Trait -> xQTL	NEU3	T2D	Wald ratio	1	-5.77114	1.56128	0.000218656	0.00632644	-3.69643
T2D	PRR15L	Brain_eQTL	MetaBrain	xQTL -> Trait	T2D	PRR15L	Wald ratio	1	-0.0620878	0.0167986	0.000219023	0.00633501	-3.696
T2D	LGALS3BP	Blood_pQTL	ARIC	Trait -> xQTL	LGALS3BP	T2D	Wald ratio	1	-2.07817	0.562328	0.000219325	0.00634169	-3.69565
T2D	ENSG00000284981	Brain_eQTL	MetaBrain	Trait -> xQTL	ENSG00000284981	T2D	Inverse variance weighted	4	5.96949	1.6159	0.000220557	0.00637317	3.69423
T2D	FKRP	Brain_eQTL	MetaBrain	Trait -> xQTL	FKRP	T2D	Wald ratio	1	-5.07105	1.37287	0.000220964	0.00638391	-3.69376
T2D	DDX42	Brain_eQTL	MetaBrain	xQTL -> Trait	T2D	DDX42	Wald ratio	1	0.0435672	0.0118064	0.00022413	0.00645968	3.69014
T2D	CCDC62	Brain_eQTL	MetaBrain	Trait -> xQTL	CCDC62	T2D	Wald ratio	1	3.24457	0.88	0.000226901	0.00652373	3.68701
T2D	POU3F3	Brain_eQTL	MetaBrain	Trait -> xQTL	POU3F3	T2D	Wald ratio	1	4.97119	1.34914	0.00022897	0.00657262	3.6847
T2D	POLR3K	Blood_eQTL	GTEx	xQTL -> Trait	T2D	POLR3K	Wald ratio	1	-0.0575989	0.0156441	0.000231577	0.00663783	-3.68182
T2D	EMB	Blood_eQTL	GTEx	xQTL -> Trait	T2D	EMB	Wald ratio	1	-0.076986	0.0209135	0.000232176	0.0066518	-3.68116
T2D	RBM17	Brain_eQTL	MetaBrain	Trait -> xQTL	RBM17	T2D	Inverse variance weighted	2	-3.9435	1.07214	0.00023493	0.00671453	-3.67815
T2D	ENSG00000261367	Blood_eQTL	GTEx	Trait -> xQTL	ENSG00000261367	T2D	Wald ratio	1	-2.93883	0.799215	0.000235858	0.00673781	-3.67715
T2D	MIEF2	Blood_eQTL	GTEx	Trait -> xQTL	MIEF2	T2D	Wald ratio	1	3.13387	0.85292	0.000238523	0.0067998	3.67428
T2D	PBX3	Brain_eQTL	MetaBrain	Trait -> xQTL	PBX3	T2D	Inverse variance weighted	2	-5.27955	1.43767	0.000240389	0.00684463	-3.67229
T2D	DPEP1	Brain_eQTL	MetaBrain	xQTL -> Trait	T2D	DPEP1	Wald ratio	1	-0.0920289	0.0250662	0.000241198	0.00686509	-3.67143
T2D	RMI1	Brain_eQTL	MetaBrain	xQTL -> Trait	T2D	RMI1	Wald ratio	1	0.0723562	0.019709	0.000241383	0.00686926	3.67123
T2D	MYOG	Brain_eQTL	MetaBrain	Trait -> xQTL	MYOG	T2D	Inverse variance weighted	2	3.64119	0.992371	0.000243329	0.00691361	3.66918
T2D	ENGASE	Blood_pQTL	ARIC	Trait -> xQTL	ENGASE	T2D	Wald ratio	1	-2.06223	0.562335	0.000245167	0.00696137	-3.66726
T2D	RASA4B	Blood_eQTL	GTEx	xQTL -> Trait	T2D	RASA4B	Wald ratio	1	0.090428	0.0246622	0.000245733	0.00696747	3.66667
T2D	ARPP21	Brain_eQTL	MetaBrain	Trait -> xQTL	ARPP21	T2D	Wald ratio	1	3.40196	0.928431	0.00024811	0.00702594	3.6642
T2D	SMN2	Brain_eQTL	MetaBrain	Trait -> xQTL	SMN2	T2D	Wald ratio	1	5.34123	1.45807	0.000249077	0.00704773	3.66321
T2D	TMEM176B	Brain_eQTL	MetaBrain	Trait -> xQTL	TMEM176B	T2D	Inverse variance weighted	2	6.26484	1.71027	0.000249214	0.00704825	3.66307
T2D	PLXDC2	Brain_eQTL	MetaBrain	Trait -> xQTL	PLXDC2	T2D	Inverse variance weighted	3	3.56261	0.97257	0.000249193	0.00704825	3.66309
T2D	ITIH3	Brain_eQTL	MetaBrain	xQTL -> Trait	T2D	ITIH3	Wald ratio	1	0.10238	0.0279562	0.000250095	0.00706534	3.66216
T2D	FSCN2	Brain_eQTL	MetaBrain	xQTL -> Trait	T2D	FSCN2	Wald ratio	1	0.0928266	0.0253502	0.000250484	0.00707519	3.66176
T2D	RBBP8	Blood_eQTL	GTEx	xQTL -> Trait	T2D	RBBP8	Wald ratio	1	0.0769092	0.021023	0.000253861	0.00715923	3.65833
T2D	MADD	Brain_pQTL	ROSMAP	xQTL -> Trait	T2D	MADD	Wald ratio	1	0.452777	0.123806	0.000255042	0.00718914	3.65714
T2D	PLEKHG5	Brain_eQTL	MetaBrain	xQTL -> Trait	T2D	PLEKHG5	Wald ratio	1	0.0497082	0.0135937	0.000255467	0.0071977	3.65672
T2D	DEFB134	Brain_eQTL	MetaBrain	xQTL -> Trait	T2D	DEFB134	Wald ratio	1	0.0632866	0.0173069	0.000255467	0.0071977	3.65672
T2D	TNFRSF25	Brain_eQTL	MetaBrain	xQTL -> Trait	T2D	TNFRSF25	Wald ratio	1	0.0690873	0.0188933	0.000255467	0.0071977	3.65672
T2D	CDC42BPB	Brain_eQTL	MetaBrain	Trait -> xQTL	CDC42BPB	T2D	Inverse variance weighted	7	1.75601	0.480312	0.000256206	0.00721284	3.65598
T2D	MOV10L1	Brain_eQTL	MetaBrain	xQTL -> Trait	T2D	MOV10L1	Wald ratio	1	0.0720945	0.0197215	0.000256552	0.00722143	3.65563
T2D	SEC23IP	Brain_eQTL	MetaBrain	xQTL -> Trait	T2D	SEC23IP	Wald ratio	1	-0.0735806	0.0201352	0.000257864	0.00725362	-3.65432
T2D	TSPAN10	Brain_eQTL	MetaBrain	xQTL -> Trait	T2D	TSPAN10	Wald ratio	1	0.0497571	0.013624	0.00026003	0.00730894	3.65217
T2D	LOH12CR2	Blood_eQTL	GTEx	xQTL -> Trait	T2D	LOH12CR2	Wald ratio	1	-0.085625	0.0234514	0.000261056	0.00732969	-3.65116
T2D	MAST1	Brain_eQTL	MetaBrain	xQTL -> Trait	T2D	MAST1	Wald ratio	1	-0.14098	0.038647	0.000264406	0.00740042	-3.64789
T2D	PCDHA4	Brain_eQTL	MetaBrain	Trait -> xQTL	PCDHA4	T2D	Wald ratio	1	-5.31753	1.45776	0.00026456	0.00740042	-3.64774
T2D	ARMC10	Brain_eQTL	MetaBrain	xQTL -> Trait	T2D	ARMC10	Wald ratio	1	0.0552601	0.0151571	0.000266527	0.00744463	3.64583
T2D	TCAP	Brain_eQTL	MetaBrain	xQTL -> Trait	T2D	TCAP	Wald ratio	1	0.0810399	0.0222462	0.000269628	0.00751362	3.64286
T2D	RIOK3	Brain_eQTL	MetaBrain	xQTL -> Trait	T2D	RIOK3	Wald ratio	1	-0.0929641	0.025527	0.000270748	0.00753893	-3.64179
T2D	FAF1	Brain_pQTL	ROSMAP	xQTL -> Trait	T2D	FAF1	Wald ratio	1	1.01047	0.277487	0.000271044	0.00754365	3.64151
T2D	SAMD15	Brain_eQTL	MetaBrain	xQTL -> Trait	T2D	SAMD15	Wald ratio	1	-0.0661389	0.0181669	0.000271977	0.00755906	-3.64062
T2D	TBX6	Blood_eQTL	GTEx	xQTL -> Trait	T2D	TBX6	Wald ratio	1	0.0476576	0.0131058	0.000276514	0.00766359	3.63636
T2D	NOP58	Brain_eQTL	MetaBrain	xQTL -> Trait	T2D	NOP58	Wald ratio	1	0.0919054	0.025274	0.000276514	0.00766359	3.63636
T2D	TBX6	Brain_eQTL	MetaBrain	xQTL -> Trait	T2D	TBX6	Wald ratio	1	0.0503388	0.0138432	0.000276514	0.00766359	3.63636
T2D	BEND7	Brain_eQTL	MetaBrain	xQTL -> Trait	T2D	BEND7	Wald ratio	1	0.0690127	0.0189785	0.000276514	0.00766359	3.63636
T2D	EP300	Brain_eQTL	MetaBrain	Trait -> xQTL	EP300	T2D	Wald ratio	1	-2.75661	0.758903	0.00028084	0.00775361	-3.63236
T2D	PTPRT	Brain_eQTL	MetaBrain	Trait -> xQTL	PTPRT	T2D	Inverse variance weighted	3	-3.2075	0.883224	0.000281691	0.00777567	-3.63158
T2D	NFYA	Brain_eQTL	MetaBrain	xQTL -> Trait	T2D	NFYA	Wald ratio	1	-0.101432	0.0279456	0.000283828	0.00783102	-3.62963
T2D	ENSG00000185040	Brain_eQTL	MetaBrain	xQTL -> Trait	T2D	ENSG00000185040	Wald ratio	1	0.0818595	0.0225638	0.000285728	0.00787735	3.62791
T2D	ENSG00000279263	Brain_eQTL	MetaBrain	Trait -> xQTL	ENSG00000279263	T2D	Inverse variance weighted	6	-5.45444	1.50382	0.000286662	0.00789716	-3.62706
T2D	FGF11	Brain_eQTL	MetaBrain	Trait -> xQTL	FGF11	T2D	Wald ratio	1	3.97679	1.09655	0.000287124	0.00790851	3.62665
T2D	GCDH	Brain_pQTL	ROSMAP	Trait -> xQTL	GCDH	T2D	Wald ratio	1	1.1109	0.306362	0.000287713	0.0079235	3.62612
T2D	CEP72	Brain_eQTL	MetaBrain	Trait -> xQTL	CEP72	T2D	Inverse variance weighted	3	-4.80849	1.32682	0.000290016	0.00797338	-3.62406
T2D	ATP1B2	Brain_eQTL	MetaBrain	Trait -> xQTL	ATP1B2	T2D	Wald ratio	1	3.97386	1.09655	0.00029011	0.00797375	3.62397
T2D	EMSY	Brain_eQTL	MetaBrain	xQTL -> Trait	T2D	EMSY	Wald ratio	1	0.124369	0.034326	0.000290994	0.00799358	3.62319
T2D	TCEA2	Brain_eQTL	MetaBrain	xQTL -> Trait	T2D	TCEA2	Wald ratio	1	0.137548	0.0379632	0.000290994	0.00799358	3.62319
T2D	ITIH4	Blood_eQTL	GTEx	xQTL -> Trait	T2D	ITIH4	Wald ratio	1	0.0551024	0.0152148	0.000292762	0.0080365	3.62162
T2D	CADM1	Blood_pQTL	ARIC	xQTL -> Trait	T2D	CADM1	Wald ratio	1	-0.0656582	0.0181386	0.000294818	0.00807925	-3.61981
T2D	AIG1	Brain_eQTL	MetaBrain	Trait -> xQTL	AIG1	T2D	Inverse variance weighted	3	-2.9464	0.816132	0.000305963	0.008336	-3.6102
T2D	DMAP1	Brain_eQTL	MetaBrain	Trait -> xQTL	DMAP1	T2D	Wald ratio	1	5.02631	1.39248	0.000306649	0.00834704	3.60962
T2D	OCIAD1	Blood_eQTL	GTEx	xQTL -> Trait	T2D	OCIAD1	Wald ratio	1	-0.101318	0.0280708	0.000306936	0.00834848	-3.60938
T2D	VIPAS39	Blood_eQTL	GTEx	xQTL -> Trait	T2D	VIPAS39	Wald ratio	1	-0.0965905	0.026761	0.000306936	0.00834848	-3.60938
T2D	OCIAD1	Brain_eQTL	MetaBrain	xQTL -> Trait	T2D	OCIAD1	Wald ratio	1	-0.0980413	0.027163	0.000306936	0.00834848	-3.60938
T2D	ASAP2	Brain_eQTL	MetaBrain	Trait -> xQTL	ASAP2	T2D	Wald ratio	1	-4.98816	1.38199	0.000306902	0.00834848	-3.6094
T2D	ANKLE2	Brain_eQTL	MetaBrain	xQTL -> Trait	T2D	ANKLE2	Wald ratio	1	0.0788147	0.0218763	0.000314881	0.00853076	3.60274
T2D	S100PBP	Brain_eQTL	MetaBrain	xQTL -> Trait	T2D	S100PBP	Wald ratio	1	0.0860674	0.0238916	0.000315281	0.00854031	3.60241
T2D	ENSG00000232063	Blood_eQTL	GTEx	Trait -> xQTL	ENSG00000232063	T2D	Wald ratio	1	3.58356	0.995184	0.000317111	0.00858075	3.60091
T2D	CYP2C18	Brain_eQTL	MetaBrain	Trait -> xQTL	CYP2C18	T2D	Wald ratio	1	16.9126	4.70426	0.000324176	0.00873878	3.59517
T2D	CTSW	Brain_eQTL	MetaBrain	Trait -> xQTL	CTSW	T2D	Inverse variance weighted	3	-1.69786	0.472279	0.000324345	0.00874069	-3.59504
T2D	TUSC1	Brain_eQTL	MetaBrain	Trait -> xQTL	TUSC1	T2D	Wald ratio	1	-13.4176	3.73273	0.000324918	0.00875219	-3.59458
T2D	DPYSL4	Brain_eQTL	MetaBrain	xQTL -> Trait	T2D	DPYSL4	Wald ratio	1	0.0522657	0.0145417	0.000325386	0.00876347	3.5942
T2D	SOX30	Brain_eQTL	MetaBrain	xQTL -> Trait	T2D	SOX30	Wald ratio	1	-0.0858329	0.0239028	0.000329527	0.00885493	-3.59091
T2D	GCK	Brain_eQTL	MetaBrain	xQTL -> Trait	T2D	GCK	Wald ratio	1	0.121346	0.0337978	0.00033022	0.00887088	3.59036
T2D	ENSG00000225940	Blood_eQTL	GTEx	xQTL -> Trait	T2D	ENSG00000225940	Wald ratio	1	0.0930344	0.0259187	0.000331346	0.00889444	3.58947
T2D	ENSG00000234553	Blood_eQTL	GTEx	xQTL -> Trait	T2D	ENSG00000234553	Wald ratio	1	0.13871	0.0386435	0.000331346	0.00889444	3.58947
T2D	STMN3	Blood_eQTL	GTEx	xQTL -> Trait	T2D	STMN3	Wald ratio	1	0.0823634	0.0229537	0.000332924	0.00893275	3.58824
T2D	UBE3C	Brain_eQTL	MetaBrain	xQTL -> Trait	T2D	UBE3C	Wald ratio	1	-0.128922	0.0359447	0.000334932	0.00897449	-3.58667
T2D	LGR4	Blood_pQTL	ARIC	xQTL -> Trait	T2D	LGR4	Wald ratio	1	0.0989173	0.0275797	0.000335023	0.00897558	3.5866
T2D	ADA	Brain_eQTL	MetaBrain	Trait -> xQTL	ADA	T2D	Inverse variance weighted	4	1.6307	0.454745	0.000335834	0.0089919	3.58597
T2D	ATP8B2	Brain_eQTL	MetaBrain	xQTL -> Trait	T2D	ATP8B2	Wald ratio	1	0.14979	0.0418019	0.000339237	0.00907621	3.58333
T2D	SLC35G2	Brain_eQTL	MetaBrain	Trait -> xQTL	SLC35G2	T2D	Inverse variance weighted	2	2.69632	0.753278	0.000344322	0.00918112	3.57945
T2D	H4C8	Blood_eQTL	GTEx	xQTL -> Trait	T2D	H4C8	Wald ratio	1	0.0827336	0.0231221	0.000346068	0.00922162	3.57812
T2D	KREMEN1	Blood_eQTL	GTEx	xQTL -> Trait	T2D	KREMEN1	Wald ratio	1	0.103323	0.0288762	0.000346068	0.00922162	3.57812
T2D	ECE2	Brain_eQTL	MetaBrain	xQTL -> Trait	T2D	ECE2	Wald ratio	1	0.0370562	0.0103563	0.000346068	0.00922162	3.57812
T2D	CDH19	Brain_eQTL	MetaBrain	Trait -> xQTL	CDH19	T2D	Inverse variance weighted	2	-4.88232	1.36504	0.000347971	0.00926264	-3.57669
T2D	TCTA	Blood_eQTL	GTEx	Trait -> xQTL	TCTA	T2D	Wald ratio	1	2.96231	0.828379	0.000348847	0.00928458	3.57603
T2D	DDB2	Brain_eQTL	MetaBrain	Trait -> xQTL	DDB2	T2D	Wald ratio	1	3.8569	1.0786	0.000349099	0.0092899	3.57584
T2D	SLC38A3	Brain_eQTL	MetaBrain	Trait -> xQTL	SLC38A3	T2D	Wald ratio	1	-2.47112	0.691119	0.000349515	0.0092968	-3.57553
T2D	ENSG00000286830	Blood_eQTL	GTEx	xQTL -> Trait	T2D	ENSG00000286830	Wald ratio	1	-0.0344778	0.00964492	0.000350613	0.00931767	-3.57471
T2D	AK4	Brain_pQTL	ROSMAP	xQTL -> Trait	T2D	AK4	Wald ratio	1	0.541806	0.151616	0.000352202	0.0093418	3.57353
T2D	PSPH	Brain_eQTL	MetaBrain	xQTL -> Trait	T2D	PSPH	Wald ratio	1	0.0609698	0.0170639	0.000352869	0.00935098	3.57303
T2D	ALKBH5	Blood_eQTL	GTEx	xQTL -> Trait	T2D	ALKBH5	Wald ratio	1	-0.0984465	0.027582	0.000358031	0.00946826	-3.56923
T2D	OARD1	Brain_eQTL	MetaBrain	xQTL -> Trait	T2D	OARD1	Wald ratio	1	0.148982	0.04176	0.00036031	0.00951585	3.56757
T2D	ANO3	Brain_eQTL	MetaBrain	xQTL -> Trait	T2D	ANO3	Wald ratio	1	-0.127971	0.0358747	0.000360865	0.00952627	-3.56716
T2D	GIGYF2	Brain_eQTL	MetaBrain	xQTL -> Trait	T2D	GIGYF2	Wald ratio	1	0.0718605	0.020145	0.000360865	0.00952627	3.56716
T2D	BHLHE40	Brain_eQTL	MetaBrain	xQTL -> Trait	T2D	BHLHE40	Wald ratio	1	-0.030022	0.00842081	0.000363555	0.00958875	-3.56522
T2D	PCDHA3	Brain_eQTL	MetaBrain	Trait -> xQTL	PCDHA3	T2D	Wald ratio	1	-5.1974	1.45795	0.000364025	0.00959831	-3.56488
T2D	ARG1	Blood_eQTL	GTEx	xQTL -> Trait	T2D	ARG1	Wald ratio	1	-0.0610503	0.0171263	0.000364264	0.00959895	-3.56471
T2D	SCRN2	Brain_eQTL	MetaBrain	xQTL -> Trait	T2D	SCRN2	Inverse variance weighted	2	-0.0460313	0.0129178	0.000366091	0.00963619	-3.56339
T2D	MTOR	Brain_eQTL	MetaBrain	xQTL -> Trait	T2D	MTOR	Wald ratio	1	-0.0541392	0.0151932	0.00036611	0.00963619	-3.56338
T2D	ABCC8	Brain_eQTL	MetaBrain	Trait -> xQTL	ABCC8	T2D	Inverse variance weighted	4	-2.92507	0.821479	0.00036981	0.00972209	-3.56074
T2D	SMC4	Brain_eQTL	MetaBrain	xQTL -> Trait	T2D	SMC4	Wald ratio	1	-0.122401	0.0343764	0.00037	0.00972566	-3.56061
T2D	TRMT61A	Blood_eQTL	GTEx	Trait -> xQTL	TRMT61A	T2D	Wald ratio	1	-3.97192	1.11606	0.000372421	0.00977635	-3.55889
T2D	PLXNA1	Brain_eQTL	MetaBrain	Trait -> xQTL	PLXNA1	T2D	Wald ratio	1	-4.2032	1.18114	0.000372843	0.00978448	-3.5586
T2D	HIBCH	Brain_eQTL	MetaBrain	Trait -> xQTL	HIBCH	T2D	Inverse variance weighted	3	-10.1157	2.84362	0.000374663	0.00982653	-3.55732
T2D	UBE2R2	Brain_eQTL	MetaBrain	xQTL -> Trait	T2D	UBE2R2	Wald ratio	1	-0.126639	0.0356171	0.000377181	0.00988094	-3.55556
T2D	NAA38	Blood_eQTL	GTEx	xQTL -> Trait	T2D	NAA38	Wald ratio	1	-0.0885373	0.0249131	0.000379641	0.00993809	-3.55385
T2D	ETFA	Blood_eQTL	GTEx	xQTL -> Trait	T2D	ETFA	Wald ratio	1	-0.0934228	0.0263087	0.000383741	0.0100219	-3.55102
T2D	NPIPB6	Brain_eQTL	MetaBrain	xQTL -> Trait	T2D	NPIPB6	Wald ratio	1	0.0675489	0.0190316	0.000386263	0.0100774	3.5493
T2D	LLCFC1	Blood_eQTL	GTEx	xQTL -> Trait	T2D	LLCFC1	Wald ratio	1	0.0963697	0.0271565	0.000387178	0.0100954	3.54867
T2D	ZNF277	Brain_eQTL	MetaBrain	Trait -> xQTL	ZNF277	T2D	Wald ratio	1	-3.69412	1.04148	0.000389638	0.0101536	-3.547
T2D	ERN1	Blood_eQTL	GTEx	Trait -> xQTL	ERN1	T2D	Wald ratio	1	-2.46636	0.696276	0.000396777	0.0103035	-3.54222
T2D	SLC22A1	Blood_eQTL	GTEx	xQTL -> Trait	T2D	SLC22A1	Wald ratio	1	0.103623	0.0292675	0.000399308	0.0103496	3.54054
T2D	STAP1	Brain_eQTL	MetaBrain	xQTL -> Trait	T2D	STAP1	Wald ratio	1	0.100911	0.0285017	0.000399308	0.0103496	3.54054
T2D	SEC24A	Brain_eQTL	MetaBrain	Trait -> xQTL	SEC24A	T2D	Inverse variance weighted	4	-2.16086	0.610469	0.000400623	0.0103792	-3.53967
T2D	HSD17B11	Brain_eQTL	MetaBrain	Trait -> xQTL	HSD17B11	T2D	Wald ratio	1	27.306	7.71505	0.00040116	0.0103886	3.53932
T2D	UBA6	Blood_eQTL	GTEx	xQTL -> Trait	T2D	UBA6	Wald ratio	1	-0.0767926	0.0217023	0.000402466	0.0104133	-3.53846
T2D	TMCC2	Brain_eQTL	MetaBrain	xQTL -> Trait	T2D	TMCC2	Wald ratio	1	0.0446276	0.0126122	0.000402466	0.0104133	3.53846
T2D	BUB1B	Brain_eQTL	MetaBrain	xQTL -> Trait	T2D	BUB1B	Wald ratio	1	0.116509	0.0329266	0.000402466	0.0104133	3.53846
T2D	CTHRC1	Brain_eQTL	MetaBrain	xQTL -> Trait	T2D	CTHRC1	Wald ratio	1	-0.0668697	0.0189099	0.000405878	0.0104834	-3.53623
T2D	RPP14	Blood_eQTL	GTEx	xQTL -> Trait	T2D	RPP14	Wald ratio	1	0.136205	0.0385281	0.000407449	0.0105194	3.53521
T2D	BIN3	Blood_eQTL	GTEx	xQTL -> Trait	T2D	BIN3	Wald ratio	1	0.0889133	0.0251857	0.000415084	0.010684	3.5303
T2D	ENSG00000204792	Blood_eQTL	GTEx	xQTL -> Trait	T2D	ENSG00000204792	Wald ratio	1	-0.0201298	0.00570199	0.000415084	0.010684	-3.5303
T2D	ENSG00000236209	Blood_eQTL	GTEx	xQTL -> Trait	T2D	ENSG00000236209	Wald ratio	1	-0.0291831	0.00826645	0.000415084	0.010684	-3.5303
T2D	BIN3	Brain_eQTL	MetaBrain	xQTL -> Trait	T2D	BIN3	Wald ratio	1	0.0404398	0.0114551	0.000415084	0.010684	3.5303
T2D	SIDT2	Brain_eQTL	MetaBrain	xQTL -> Trait	T2D	SIDT2	Wald ratio	1	-0.0541713	0.0153454	0.00041537	0.0106868	-3.53012
T2D	NOXRED1	Brain_eQTL	MetaBrain	xQTL -> Trait	T2D	NOXRED1	Wald ratio	1	0.0844994	0.0239367	0.00041537	0.0106868	3.53012
T2D	VPS13C	Brain_eQTL	MetaBrain	xQTL -> Trait	T2D	VPS13C	Inverse variance weighted	2	0.0899816	0.0254986	0.00041732	0.0107215	3.52888
T2D	PLIN5	Brain_eQTL	MetaBrain	Trait -> xQTL	PLIN5	T2D	Wald ratio	1	3.47338	0.984415	0.00041813	0.0107376	3.52837
T2D	METAP2	Blood_pQTL	ARIC	Trait -> xQTL	METAP2	T2D	Wald ratio	1	2.05493	0.582538	0.000419425	0.010765	3.52755
T2D	ZNF512B	Brain_eQTL	MetaBrain	xQTL -> Trait	T2D	ZNF512B	Wald ratio	1	0.124633	0.0353631	0.000424459	0.0108843	3.52439
T2D	DNAJB6	Blood_eQTL	GTEx	xQTL -> Trait	T2D	DNAJB6	Wald ratio	1	0.0732727	0.0207979	0.000426568	0.0109307	3.52308
T2D	ENSG00000278311	Brain_eQTL	MetaBrain	xQTL -> Trait	T2D	ENSG00000278311	Wald ratio	1	-0.0561949	0.0159505	0.000426568	0.0109307	-3.52308
T2D	ZNF493	Brain_eQTL	MetaBrain	xQTL -> Trait	T2D	ZNF493	Inverse variance weighted	2	0.0503799	0.0143004	0.000426744	0.0109337	3.52297
T2D	ENSG00000271828	Blood_eQTL	GTEx	xQTL -> Trait	T2D	ENSG00000271828	Wald ratio	1	-0.0771148	0.0218907	0.000427131	0.0109404	-3.52273
T2D	SETD9	Brain_eQTL	MetaBrain	xQTL -> Trait	T2D	SETD9	Wald ratio	1	-0.0271973	0.00772052	0.000427131	0.0109404	-3.52273
T2D	VASN	Blood_pQTL	ARIC	xQTL -> Trait	T2D	VASN	Wald ratio	1	-0.181418	0.0515287	0.000430369	0.0110155	-3.52072
T2D	PEPD	Brain_pQTL	ROSMAP	xQTL -> Trait	T2D	PEPD	Wald ratio	1	-0.218166	0.0619694	0.000430656	0.0110212	-3.52055
T2D	LCMT2	Blood_eQTL	GTEx	xQTL -> Trait	T2D	LCMT2	Wald ratio	1	0.154933	0.0440099	0.000430883	0.0110239	3.52041
T2D	ADAL	Brain_eQTL	MetaBrain	xQTL -> Trait	T2D	ADAL	Wald ratio	1	0.0305223	0.0086701	0.000430883	0.0110239	3.52041
T2D	VIPAS39	Brain_pQTL	ROSMAP	xQTL -> Trait	T2D	VIPAS39	Wald ratio	1	0.694411	0.197384	0.000434694	0.0111038	3.51807
T2D	HAUS6	Brain_eQTL	MetaBrain	xQTL -> Trait	T2D	HAUS6	Wald ratio	1	-0.141838	0.0403308	0.000436694	0.0111422	-3.51685
T2D	SLC35D3	Brain_eQTL	MetaBrain	Trait -> xQTL	SLC35D3	T2D	Wald ratio	1	2.19919	0.625328	0.000436677	0.0111422	3.51686
T2D	MCC	Blood_eQTL	GTEx	xQTL -> Trait	T2D	MCC	Wald ratio	1	0.0657504	0.0187023	0.00043872	0.0111811	3.51562
T2D	RNF8	Brain_eQTL	MetaBrain	xQTL -> Trait	T2D	RNF8	Wald ratio	1	-0.0511867	0.0145598	0.00043872	0.0111811	-3.51562
T2D	ALKBH3	Blood_pQTL	ARIC	Trait -> xQTL	ALKBH3	T2D	Wald ratio	1	1.57028	0.44677	0.000440197	0.0112123	3.51473
T2D	IPP	Brain_eQTL	MetaBrain	xQTL -> Trait	T2D	IPP	Wald ratio	1	0.0952875	0.0271143	0.000440938	0.0112266	3.51429
T2D	KRTCAP3	Blood_eQTL	GTEx	Trait -> xQTL	KRTCAP3	T2D	Wald ratio	1	2.16809	0.617096	0.000442454	0.0112585	3.51337
T2D	IL17REL	Brain_eQTL	MetaBrain	Trait -> xQTL	IL17REL	T2D	Inverse variance weighted	3	-5.14276	1.4656	0.000449835	0.011423	-3.50898
T2D	ETS2	Brain_eQTL	MetaBrain	Trait -> xQTL	ETS2	T2D	Inverse variance weighted	2	2.77474	0.790798	0.000450164	0.0114286	3.50878
T2D	LLGL1	Brain_eQTL	MetaBrain	Trait -> xQTL	LLGL1	T2D	Wald ratio	1	-2.1167	0.603277	0.000450351	0.0114318	-3.50867
T2D	SLC52A1	Brain_eQTL	MetaBrain	xQTL -> Trait	T2D	SLC52A1	Wald ratio	1	0.101516	0.028941	0.000452012	0.011469	3.50769
T2D	ENSG00000278535	Brain_eQTL	MetaBrain	xQTL -> Trait	T2D	ENSG00000278535	Wald ratio	1	0.0294693	0.00840133	0.000452012	0.011469	3.50769
T2D	KLC1	Brain_eQTL	MetaBrain	Trait -> xQTL	KLC1	T2D	Inverse variance weighted	4	-4.08716	1.16574	0.000454775	0.0115342	-3.50607
T2D	MED23	Blood_eQTL	GTEx	xQTL -> Trait	T2D	MED23	Wald ratio	1	-0.0981442	0.0279941	0.000455096	0.0115407	-3.50588
T2D	RBM43	Blood_eQTL	GTEx	xQTL -> Trait	T2D	RBM43	Wald ratio	1	-0.0507447	0.0144985	0.000465258	0.01174	-3.5
T2D	PDE8B	Brain_eQTL	MetaBrain	xQTL -> Trait	T2D	PDE8B	Wald ratio	1	0.0533612	0.0152461	0.000465258	0.01174	3.5
T2D	RAB29	Brain_eQTL	MetaBrain	xQTL -> Trait	T2D	RAB29	Wald ratio	1	-0.0490578	0.0140165	0.000465258	0.01174	-3.5
T2D	FBLN7	Brain_eQTL	MetaBrain	xQTL -> Trait	T2D	FBLN7	Wald ratio	1	-0.0413589	0.0118168	0.000465258	0.01174	-3.5
T2D	MPDU1	Brain_eQTL	MetaBrain	Trait -> xQTL	MPDU1	T2D	Wald ratio	1	3.83699	1.09675	0.000467853	0.0117912	3.49852
T2D	BECN1	Blood_eQTL	GTEx	Trait -> xQTL	BECN1	T2D	Wald ratio	1	3.6903	1.05522	0.000470222	0.0118448	3.49717
T2D	PIEZO1	Brain_eQTL	MetaBrain	xQTL -> Trait	T2D	PIEZO1	Wald ratio	1	0.0797259	0.0228099	0.000473639	0.0119127	3.49524
T2D	IGF2R	Blood_pQTL	ARIC	Trait -> xQTL	IGF2R	T2D	Wald ratio	1	2.05104	0.58682	0.000473736	0.0119135	3.49518
T2D	SIDT2	Blood_eQTL	GTEx	xQTL -> Trait	T2D	SIDT2	Wald ratio	1	-0.0386554	0.0110634	0.000475884	0.0119489	-3.49398
T2D	SCAF11	Brain_eQTL	MetaBrain	Trait -> xQTL	SCAF11	T2D	Inverse variance weighted	2	-4.23407	1.21295	0.000481694	0.0120625	-3.49074
T2D	SDCCAG8	Brain_eQTL	MetaBrain	Trait -> xQTL	SDCCAG8	T2D	Wald ratio	1	5.26634	1.50976	0.000486272	0.0121601	3.48821
T2D	RASA4B	Brain_eQTL	MetaBrain	Trait -> xQTL	RASA4B	T2D	Inverse variance weighted	4	-2.08171	0.596799	0.000486433	0.0121625	-3.48812
T2D	FARP1-AS1	Blood_eQTL	GTEx	xQTL -> Trait	T2D	FARP1-AS1	Wald ratio	1	-0.0919935	0.0263916	0.000490825	0.0122551	-3.48571
T2D	TNPO1	Brain_eQTL	MetaBrain	xQTL -> Trait	T2D	TNPO1	Wald ratio	1	0.115016	0.0330004	0.000491596	0.0122659	3.48529
T2D	MICAL1	Brain_eQTL	MetaBrain	xQTL -> Trait	T2D	MICAL1	Wald ratio	1	0.0439175	0.0126008	0.000491596	0.0122659	3.48529
T2D	ACTMAP	Brain_eQTL	MetaBrain	xQTL -> Trait	T2D	ACTMAP	Wald ratio	1	0.0475967	0.0136564	0.000491596	0.0122659	3.48529
T2D	DCUN1D5	Brain_eQTL	MetaBrain	Trait -> xQTL	DCUN1D5	T2D	Wald ratio	1	-3.24095	0.92995	0.000491996	0.012274	-3.48508
T2D	OXER1	Blood_eQTL	GTEx	xQTL -> Trait	T2D	OXER1	Wald ratio	1	0.0786177	0.0225629	0.000493288	0.0122977	3.48438
T2D	A1CF	Brain_eQTL	MetaBrain	xQTL -> Trait	T2D	A1CF	Wald ratio	1	-0.0377986	0.010848	0.000493288	0.0122977	-3.48438
T2D	ENSG00000277161	Brain_eQTL	MetaBrain	xQTL -> Trait	T2D	ENSG00000277161	Wald ratio	1	0.0711258	0.0204128	0.000493288	0.0122977	3.48438
T2D	SLC25A51	Brain_eQTL	MetaBrain	Trait -> xQTL	SLC25A51	T2D	Inverse variance weighted	5	7.90131	2.26778	0.000493684	0.0123058	3.48416
T2D	CNNM3	Brain_eQTL	MetaBrain	Trait -> xQTL	CNNM3	T2D	Inverse variance weighted	2	3.25061	0.933018	0.000494023	0.0123108	3.48398
T2D	ANKLE2	Blood_eQTL	GTEx	xQTL -> Trait	T2D	ANKLE2	Wald ratio	1	0.0375496	0.0107918	0.00050244	0.012484	3.47945
T2D	CERT1	Blood_pQTL	ARIC	Trait -> xQTL	CERT1	T2D	Inverse variance weighted	2	-1.02329	0.294203	0.000504824	0.0125327	-3.47818
T2D	SLC9B2	Brain_eQTL	MetaBrain	Trait -> xQTL	SLC9B2	T2D	Wald ratio	1	-2.55891	0.736202	0.000509267	0.0126248	-3.47583
T2D	IL7	Brain_eQTL	MetaBrain	Trait -> xQTL	IL7	T2D	Wald ratio	1	-6.74702	1.9425	0.000513967	0.0127172	-3.47337
T2D	ANK1	Brain_eQTL	MetaBrain	Trait -> xQTL	ANK1	T2D	Inverse variance weighted	4	1.64977	0.475158	0.00051653	0.01277	3.47203
T2D	NMI	Blood_eQTL	GTEx	xQTL -> Trait	T2D	NMI	Wald ratio	1	0.136985	0.0394911	0.000522886	0.012886	3.46875
T2D	GDF6	Brain_eQTL	MetaBrain	xQTL -> Trait	T2D	GDF6	Wald ratio	1	-0.123325	0.0355532	0.000522886	0.012886	-3.46875
T2D	AKR1A1	Brain_eQTL	MetaBrain	xQTL -> Trait	T2D	AKR1A1	Wald ratio	1	0.118169	0.0340684	0.000523233	0.0128911	3.46857
T2D	SLC25A39	Brain_eQTL	MetaBrain	Trait -> xQTL	SLC25A39	T2D	Wald ratio	1	3.42804	0.988719	0.000525999	0.0129538	3.46715
T2D	ATP5F1D	Brain_eQTL	MetaBrain	xQTL -> Trait	T2D	ATP5F1D	Wald ratio	1	-0.102488	0.0295638	0.000526955	0.012972	-3.46667
T2D	ZFP91	Brain_eQTL	MetaBrain	xQTL -> Trait	T2D	ZFP91	Wald ratio	1	-0.12683	0.0365855	0.000526955	0.012972	-3.46667
T2D	WDR38	Brain_eQTL	MetaBrain	Trait -> xQTL	WDR38	T2D	Wald ratio	1	-3.54033	1.02149	0.000528572	0.013003	-3.46584
T2D	NCF1	Brain_eQTL	MetaBrain	Trait -> xQTL	NCF1	T2D	Wald ratio	1	2.80701	0.810177	0.00053084	0.0130478	3.46469
T2D	LEPROT	Brain_eQTL	MetaBrain	Trait -> xQTL	LEPROT	T2D	Wald ratio	1	4.30997	1.24433	0.000532829	0.0130895	3.46369
T2D	HLA-DQB1	Blood_eQTL	GTEx	xQTL -> Trait	T2D	HLA-DQB1	Inverse variance weighted	2	-0.0545814	0.0157597	0.000533468	0.0131016	-3.46336
T2D	ARL14EP	Brain_eQTL	MetaBrain	xQTL -> Trait	T2D	ARL14EP	Wald ratio	1	-0.0428097	0.0123632	0.000534811	0.0131291	-3.46269
T2D	TBC1D12	Brain_eQTL	MetaBrain	Trait -> xQTL	TBC1D12	T2D	Wald ratio	1	-16.2854	4.70515	0.000537779	0.0131875	-3.4612
T2D	HNRNPDL	Blood_pQTL	ARIC	Trait -> xQTL	HNRNPDL	T2D	Wald ratio	1	1.86544	0.53905	0.000538975	0.0132077	3.4606
T2D	WNT11	Blood_eQTL	GTEx	xQTL -> Trait	T2D	WNT11	Wald ratio	1	-0.0802774	0.0232292	0.000548495	0.0133932	-3.45588
T2D	KLF1	Brain_eQTL	MetaBrain	Trait -> xQTL	KLF1	T2D	Inverse variance weighted	2	-1.76951	0.512269	0.000551809	0.013452	-3.45426
T2D	CRY2	Brain_eQTL	MetaBrain	Trait -> xQTL	CRY2	T2D	Inverse variance weighted	3	2.61036	0.755819	0.000552993	0.0134698	3.45368
T2D	VPS53	Blood_eQTL	GTEx	xQTL -> Trait	T2D	VPS53	Wald ratio	1	-0.0365805	0.0105928	0.000553704	0.0134798	-3.45333
T2D	RAB29	Brain_pQTL	ROSMAP	xQTL -> Trait	T2D	RAB29	Wald ratio	1	-0.397196	0.115025	0.000554132	0.0134884	-3.45312
T2D	WFS1	Blood_eQTL	GTEx	Trait -> xQTL	WFS1	T2D	Wald ratio	1	1.88193	0.545069	0.000555125	0.0135045	3.45264
T2D	ABCC8	Brain_eQTL	MetaBrain	xQTL -> Trait	T2D	ABCC8	Wald ratio	1	-0.0420026	0.0121772	0.000562093	0.0136486	-3.44928
T2D	STK25	Brain_eQTL	MetaBrain	Trait -> xQTL	STK25	T2D	Wald ratio	1	14.6192	4.24011	0.0005651	0.0137086	3.44783
T2D	PPIL2	Brain_eQTL	MetaBrain	Trait -> xQTL	PPIL2	T2D	Wald ratio	1	-3.93599	1.14202	0.000567889	0.0137594	-3.4465
T2D	SYNE2	Brain_eQTL	MetaBrain	Trait -> xQTL	SYNE2	T2D	Inverse variance weighted	2	5.29937	1.53843	0.000571795	0.0138465	3.44465
T2D	ENSG00000255310	Blood_eQTL	GTEx	Trait -> xQTL	ENSG00000255310	T2D	Wald ratio	1	2.55805	0.742777	0.000573401	0.0138835	3.44389
T2D	ENTPD6	Blood_pQTL	ARIC	xQTL -> Trait	T2D	ENTPD6	Wald ratio	1	0.0780447	0.0226774	0.000578475	0.0139857	3.44151
T2D	ASPHD1	Brain_pQTL	ROSMAP	xQTL -> Trait	T2D	ASPHD1	Wald ratio	1	0.119938	0.0348539	0.000579191	0.013999	3.44118
T2D	ROR2	Brain_eQTL	MetaBrain	Trait -> xQTL	ROR2	T2D	Inverse variance weighted	2	-9.4475	2.74565	0.000579784	0.0140066	-3.4409
T2D	L3MBTL2	Blood_eQTL	GTEx	Trait -> xQTL	L3MBTL2	T2D	Wald ratio	1	3.34489	0.972185	0.000580449	0.0140199	3.44059
T2D	REXO4	Brain_eQTL	MetaBrain	Trait -> xQTL	REXO4	T2D	Inverse variance weighted	2	2.36917	0.689683	0.000592221	0.01426	3.43515
T2D	SPTBN5	Blood_eQTL	GTEx	xQTL -> Trait	T2D	SPTBN5	Wald ratio	1	0.0407744	0.0118777	0.000597304	0.0143512	3.43284
T2D	PXK	Brain_eQTL	MetaBrain	xQTL -> Trait	T2D	PXK	Wald ratio	1	0.0794026	0.0231303	0.000597304	0.0143512	3.43284
T2D	ECT2L	Brain_eQTL	MetaBrain	xQTL -> Trait	T2D	ECT2L	Wald ratio	1	0.034765	0.0101272	0.000597304	0.0143512	3.43284
T2D	YWHAH	Blood_pQTL	ARIC	xQTL -> Trait	T2D	YWHAH	Wald ratio	1	-0.167082	0.048701	0.000601872	0.0144299	-3.43077
T2D	NEGR1	Brain_eQTL	MetaBrain	xQTL -> Trait	T2D	NEGR1	Wald ratio	1	0.0835256	0.024346	0.000601872	0.0144299	3.43077
T2D	ENSG00000273611	Brain_eQTL	MetaBrain	xQTL -> Trait	T2D	ENSG00000273611	Wald ratio	1	0.136991	0.0399302	0.000601872	0.0144299	3.43077
T2D	ERI1	Brain_eQTL	MetaBrain	xQTL -> Trait	T2D	ERI1	Wald ratio	1	0.0871488	0.0254303	0.000610365	0.0145786	3.42697
T2D	LEAP2	Blood_pQTL	ARIC	xQTL -> Trait	T2D	LEAP2	Wald ratio	1	-0.0509482	0.0148838	0.000619194	0.0147519	-3.42306
T2D	TMEM216	Brain_eQTL	MetaBrain	xQTL -> Trait	T2D	TMEM216	Wald ratio	1	0.0462264	0.0135077	0.000621115	0.0147839	3.42222
T2D	ENSG00000256591	Brain_eQTL	MetaBrain	xQTL -> Trait	T2D	ENSG00000256591	Wald ratio	1	0.11757	0.0343549	0.000621115	0.0147839	3.42222
T2D	CAVIN1	Brain_eQTL	MetaBrain	Trait -> xQTL	CAVIN1	T2D	Wald ratio	1	2.47193	0.72258	0.000623965	0.0148399	3.42098
T2D	ENSG00000223935	Blood_eQTL	GTEx	Trait -> xQTL	ENSG00000223935	T2D	Inverse variance weighted	2	1.65298	0.483523	0.00062941	0.0149592	3.41861
T2D	SCYL1	Brain_pQTL	ROSMAP	Trait -> xQTL	SCYL1	T2D	Wald ratio	1	0.249342	0.0729421	0.000630006	0.0149676	3.41836
T2D	MTCH2	Brain_eQTL	MetaBrain	xQTL -> Trait	T2D	MTCH2	Wald ratio	1	0.0639543	0.0187115	0.000631039	0.0149861	3.41791
T2D	RARRES1	Brain_eQTL	MetaBrain	Trait -> xQTL	RARRES1	T2D	Inverse variance weighted	2	9.28916	2.71979	0.00063688	0.0151153	3.4154
T2D	DPCD	Brain_eQTL	MetaBrain	Trait -> xQTL	DPCD	T2D	Inverse variance weighted	3	2.7947	0.819264	0.00064671	0.0152992	3.41123
T2D	AVPI1	Brain_eQTL	MetaBrain	Trait -> xQTL	AVPI1	T2D	Wald ratio	1	9.10434	2.67116	0.000653495	0.0154189	3.40838
T2D	PNPO	Brain_pQTL	ROSMAP	xQTL -> Trait	T2D	PNPO	Wald ratio	1	0.12068	0.0354108	0.000654409	0.0154323	3.408
T2D	B3GALNT2	Brain_eQTL	MetaBrain	xQTL -> Trait	T2D	B3GALNT2	Inverse variance weighted	2	-0.0367203	0.0107769	0.000656041	0.0154646	-3.40732
T2D	SPAG8	Brain_eQTL	MetaBrain	Trait -> xQTL	SPAG8	T2D	Wald ratio	1	-3.81981	1.12117	0.000656842	0.0154814	-3.40699
T2D	YBEY	Blood_eQTL	GTEx	xQTL -> Trait	T2D	YBEY	Wald ratio	1	-0.0347846	0.0102133	0.000659712	0.0155204	-3.4058
T2D	MGAT1	Brain_eQTL	MetaBrain	xQTL -> Trait	T2D	MGAT1	Wald ratio	1	-0.136859	0.0401858	0.000660042	0.015522	-3.40566
T2D	SCAP	Brain_eQTL	MetaBrain	Trait -> xQTL	SCAP	T2D	Wald ratio	1	-7.00204	2.05694	0.000663812	0.0155963	-3.4041
T2D	GRID2	Brain_eQTL	MetaBrain	Trait -> xQTL	GRID2	T2D	Wald ratio	1	-19.4019	5.7	0.000664465	0.0156079	-3.40384
T2D	ENSG00000272505	Blood_eQTL	GTEx	Trait -> xQTL	ENSG00000272505	T2D	Wald ratio	1	3.00895	0.884105	0.000665565	0.0156313	3.40338
T2D	SEMA3F	Brain_eQTL	MetaBrain	Trait -> xQTL	SEMA3F	T2D	Wald ratio	1	-2.3525	0.691262	0.000666024	0.0156372	-3.4032
T2D	SLC5A6	Blood_eQTL	GTEx	xQTL -> Trait	T2D	SLC5A6	Wald ratio	1	-0.0764551	0.0224868	0.000673859	0.0157886	-3.4
T2D	SLC5A6	Brain_eQTL	MetaBrain	xQTL -> Trait	T2D	SLC5A6	Wald ratio	1	-0.0793769	0.0233462	0.000673859	0.0157886	-3.4
T2D	ADAL	Blood_eQTL	GTEx	xQTL -> Trait	T2D	ADAL	Wald ratio	1	0.0887283	0.0261122	0.000678905	0.0158923	3.39796
T2D	TBL2	Brain_eQTL	MetaBrain	Trait -> xQTL	TBL2	T2D	Wald ratio	1	-3.72399	1.09641	0.000682441	0.0159541	-3.39654
T2D	CARD18	Brain_eQTL	MetaBrain	Trait -> xQTL	CARD18	T2D	Wald ratio	1	-18.9455	5.58413	0.000691954	0.0161279	-3.39275
T2D	PCDHAC1	Brain_eQTL	MetaBrain	Trait -> xQTL	PCDHAC1	T2D	Wald ratio	1	-4.94388	1.45826	0.000698291	0.016248	-3.39025
T2D	C1QTNF4	Blood_eQTL	GTEx	xQTL -> Trait	T2D	C1QTNF4	Wald ratio	1	-0.0408103	0.0120453	0.000703889	0.0163569	-3.38806
T2D	ATRAID	Brain_eQTL	MetaBrain	xQTL -> Trait	T2D	ATRAID	Wald ratio	1	0.0586307	0.0173122	0.000707473	0.0164183	3.38667
T2D	RBP1	Brain_eQTL	MetaBrain	xQTL -> Trait	T2D	RBP1	Wald ratio	1	0.0606339	0.0179097	0.000710378	0.0164605	3.38554
T2D	RBP1	Brain_pQTL	ROSMAP	xQTL -> Trait	T2D	RBP1	Wald ratio	1	0.307878	0.090939	0.000710378	0.0164605	3.38554
T2D	PRPH2	Brain_eQTL	MetaBrain	xQTL -> Trait	T2D	PRPH2	Inverse variance weighted	2	-0.0241297	0.00712906	0.000712565	0.0165005	-3.3847
T2D	SLC25A17	Brain_eQTL	MetaBrain	Trait -> xQTL	SLC25A17	T2D	Wald ratio	1	-2.56798	0.759152	0.000717783	0.0165997	-3.38269
T2D	ENSG00000224397	Blood_eQTL	GTEx	Trait -> xQTL	ENSG00000224397	T2D	Wald ratio	1	-2.11353	0.624842	0.000718292	0.0166076	-3.3825
T2D	ACOX2	Brain_eQTL	MetaBrain	Trait -> xQTL	ACOX2	T2D	Wald ratio	1	3.89415	1.15143	0.000719608	0.0166355	3.382
T2D	PNKD	Brain_eQTL	MetaBrain	xQTL -> Trait	T2D	PNKD	Wald ratio	1	0.0864948	0.0255994	0.000728062	0.0167831	3.37879
T2D	PTGR3	Blood_pQTL	ARIC	xQTL -> Trait	T2D	PTGR3	Wald ratio	1	-0.0959013	0.0283964	0.000732187	0.0168673	-3.37723
T2D	GSAP	Blood_eQTL	GTEx	xQTL -> Trait	T2D	GSAP	Wald ratio	1	0.0630111	0.0186699	0.000738157	0.0169719	3.375
T2D	UBAP1	Brain_eQTL	MetaBrain	xQTL -> Trait	T2D	UBAP1	Wald ratio	1	-0.104462	0.0309518	0.000738157	0.0169719	-3.375
T2D	ONECUT1	Brain_eQTL	MetaBrain	Trait -> xQTL	ONECUT1	T2D	Inverse variance weighted	2	5.06508	1.50131	0.000741483	0.0170242	3.37376
T2D	PPIL2	Brain_eQTL	MetaBrain	xQTL -> Trait	T2D	PPIL2	Wald ratio	1	-0.073534	0.0217976	0.000742207	0.0170321	-3.37349
T2D	HTRA1	Blood_pQTL	ARIC	xQTL -> Trait	T2D	HTRA1	Wald ratio	1	-0.0884065	0.0262225	0.000747872	0.0171444	-3.3714
T2D	GOLGA3	Brain_pQTL	ROSMAP	xQTL -> Trait	T2D	GOLGA3	Wald ratio	1	-0.572816	0.169903	0.000747794	0.0171444	-3.37143
T2D	FDPS	Brain_pQTL	ROSMAP	xQTL -> Trait	T2D	FDPS	Wald ratio	1	-0.228837	0.067907	0.000752056	0.0172204	-3.36986
T2D	ASF1A	Blood_pQTL	ARIC	xQTL -> Trait	T2D	ASF1A	Wald ratio	1	0.211653	0.0628483	0.000758027	0.0173394	3.36768
T2D	XRCC3	Brain_eQTL	MetaBrain	xQTL -> Trait	T2D	XRCC3	Wald ratio	1	0.0709543	0.0210694	0.000758126	0.0173394	3.36765
T2D	SMPD2	Brain_eQTL	MetaBrain	xQTL -> Trait	T2D	SMPD2	Wald ratio	1	-0.0539365	0.0160161	0.000758126	0.0173394	-3.36765
T2D	DNASE1	Brain_eQTL	MetaBrain	Trait -> xQTL	DNASE1	T2D	Inverse variance weighted	4	2.62291	0.779462	0.000765382	0.0174726	3.36502
T2D	PCDH17	Brain_eQTL	MetaBrain	Trait -> xQTL	PCDH17	T2D	Inverse variance weighted	2	2.23691	0.664812	0.000766202	0.0174793	3.36472
T2D	OR2M2	Brain_eQTL	MetaBrain	Trait -> xQTL	OR2M2	T2D	Inverse variance weighted	6	-3.88257	1.15428	0.000769265	0.0175267	-3.36362
T2D	OR2AJ1	Brain_eQTL	MetaBrain	Trait -> xQTL	OR2AJ1	T2D	Inverse variance weighted	6	-5.54662	1.64938	0.000771408	0.0175688	-3.36286
T2D	STX18	Brain_eQTL	MetaBrain	Trait -> xQTL	STX18	T2D	Wald ratio	1	-15.6739	4.66148	0.000772579	0.0175878	-3.36244
T2D	SPTBN5	Brain_eQTL	MetaBrain	xQTL -> Trait	T2D	SPTBN5	Inverse variance weighted	2	0.0380319	0.0113118	0.000773389	0.0175972	3.36215
T2D	UQCR10	Brain_pQTL	ROSMAP	xQTL -> Trait	T2D	UQCR10	Wald ratio	1	-0.230433	0.0685464	0.000774636	0.0176221	-3.3617
T2D	GAPVD1	Brain_eQTL	MetaBrain	Trait -> xQTL	GAPVD1	T2D	Inverse variance weighted	2	-3.40955	1.01437	0.000775926	0.0176492	-3.36124
T2D	IL20RA	Blood_pQTL	ARIC	xQTL -> Trait	T2D	IL20RA	Wald ratio	1	0.135976	0.040455	0.000776112	0.0176512	3.36118
T2D	SPTBN5	Blood_eQTL	GTEx	Trait -> xQTL	SPTBN5	T2D	Wald ratio	1	3.85394	1.14673	0.000777126	0.0176675	3.36082
T2D	CEP43	Blood_eQTL	GTEx	xQTL -> Trait	T2D	CEP43	Wald ratio	1	0.0818352	0.0243603	0.00078119	0.017744	3.35938
T2D	REV1	Brain_eQTL	MetaBrain	Trait -> xQTL	REV1	T2D	Inverse variance weighted	8	2.10807	0.62813	0.000790463	0.0179091	3.35611
T2D	NAGLU	Brain_eQTL	MetaBrain	Trait -> xQTL	NAGLU	T2D	Wald ratio	1	2.42487	0.72264	0.000792013	0.017926	3.35557
T2D	HPR	Brain_eQTL	MetaBrain	xQTL -> Trait	T2D	HPR	Wald ratio	1	0.0245849	0.00732726	0.000792895	0.0179437	3.35526
T2D	GFM1	Brain_eQTL	MetaBrain	Trait -> xQTL	GFM1	T2D	Inverse variance weighted	2	-2.9511	0.87966	0.000794168	0.0179679	-3.35482
T2D	SPDYE2	Brain_eQTL	MetaBrain	xQTL -> Trait	T2D	SPDYE2	Inverse variance weighted	2	0.0795257	0.023717	0.00079909	0.0180518	3.35311
T2D	XRCC3	Blood_eQTL	GTEx	xQTL -> Trait	T2D	XRCC3	Wald ratio	1	0.070296	0.0209655	0.000799577	0.0180559	3.35294
T2D	G3BP2	Brain_eQTL	MetaBrain	xQTL -> Trait	T2D	G3BP2	Wald ratio	1	-0.0750781	0.0224215	0.000812547	0.0182909	-3.34848
T2D	LMO7	Brain_eQTL	MetaBrain	xQTL -> Trait	T2D	LMO7	Inverse variance weighted	2	-0.0562335	0.0168122	0.000823411	0.0184825	-3.3448
T2D	EVI5L	Brain_eQTL	MetaBrain	xQTL -> Trait	T2D	EVI5L	Wald ratio	1	0.0969479	0.0289978	0.000827932	0.018553	3.34328
T2D	PCDHB10	Brain_eQTL	MetaBrain	Trait -> xQTL	PCDHB10	T2D	Wald ratio	1	-4.87201	1.45836	0.000835512	0.0186806	-3.34075
T2D	SLC30A2	Brain_eQTL	MetaBrain	Trait -> xQTL	SLC30A2	T2D	Inverse variance weighted	3	-3.61362	1.08182	0.000836814	0.0187008	-3.34032
T2D	NEIL2	Blood_eQTL	GTEx	xQTL -> Trait	T2D	NEIL2	Wald ratio	1	0.0641871	0.0192266	0.000842437	0.0188024	3.33846
T2D	ZMIZ1	Brain_eQTL	MetaBrain	xQTL -> Trait	T2D	ZMIZ1	Wald ratio	1	0.108268	0.0324306	0.000842437	0.0188024	3.33846
T2D	FOXO6	Brain_eQTL	MetaBrain	xQTL -> Trait	T2D	FOXO6	Wald ratio	1	-0.0737137	0.0220802	0.000842437	0.0188024	-3.33846
T2D	TMCC2	Brain_pQTL	ROSMAP	xQTL -> Trait	T2D	TMCC2	Wald ratio	1	0.830463	0.248756	0.000842437	0.0188024	3.33846
T2D	WWP1	Brain_eQTL	MetaBrain	xQTL -> Trait	T2D	WWP1	Wald ratio	1	-0.105122	0.0314923	0.000843752	0.0188294	-3.33803
T2D	P2RX4	Blood_eQTL	GTEx	xQTL -> Trait	T2D	P2RX4	Wald ratio	1	0.0646697	0.0193833	0.000848821	0.0189259	3.33636
T2D	P2RX4	Brain_eQTL	MetaBrain	xQTL -> Trait	T2D	P2RX4	Wald ratio	1	0.0387694	0.0116203	0.000848821	0.0189259	3.33636
T2D	CAD	Brain_eQTL	MetaBrain	xQTL -> Trait	T2D	CAD	Wald ratio	1	-0.0892092	0.0267628	0.000858121	0.0190999	-3.33333
T2D	COG3	Brain_eQTL	MetaBrain	Trait -> xQTL	COG3	T2D	Inverse variance weighted	3	-4.6632	1.39904	0.000858723	0.0191061	-3.33314
T2D	ZNF14	Blood_eQTL	GTEx	Trait -> xQTL	ZNF14	T2D	Wald ratio	1	-2.21878	0.66642	0.000870322	0.0193112	-3.3294
T2D	DGLUCY	Brain_eQTL	MetaBrain	xQTL -> Trait	T2D	DGLUCY	Wald ratio	1	0.120845	0.0363004	0.000871483	0.0193212	3.32903
T2D	KRTAP5-1	Blood_eQTL	GTEx	Trait -> xQTL	KRTAP5-1	T2D	Wald ratio	1	-1.93603	0.581585	0.000871932	0.0193229	-3.32889
T2D	ENO3	Brain_eQTL	MetaBrain	xQTL -> Trait	T2D	ENO3	Wald ratio	1	0.0445424	0.0133827	0.000873595	0.0193525	3.32836
T2D	IL34	Brain_eQTL	MetaBrain	xQTL -> Trait	T2D	IL34	Wald ratio	1	0.0726306	0.0218233	0.000874326	0.0193639	3.32812
T2D	MAN2A2	Brain_eQTL	MetaBrain	Trait -> xQTL	MAN2A2	T2D	Wald ratio	1	-1.98887	0.597703	0.000876194	0.0194005	-3.32753
T2D	TAGLN	Blood_eQTL	GTEx	xQTL -> Trait	T2D	TAGLN	Wald ratio	1	-0.0292951	0.00881234	0.000886331	0.0195732	-3.32432
T2D	CEP128	Brain_eQTL	MetaBrain	Trait -> xQTL	CEP128	T2D	Wald ratio	1	-5.61525	1.68962	0.000889339	0.0196193	-3.32338
T2D	PSG11	Brain_eQTL	MetaBrain	Trait -> xQTL	PSG11	T2D	Wald ratio	1	-15.1806	4.56761	0.000888866	0.0196193	-3.32353
T2D	H2AZ2	Brain_eQTL	MetaBrain	xQTL -> Trait	T2D	H2AZ2	Wald ratio	1	0.100889	0.0303602	0.000890304	0.0196325	3.32308
T2D	AK9	Brain_eQTL	MetaBrain	xQTL -> Trait	T2D	AK9	Wald ratio	1	0.0347991	0.010472	0.000890304	0.0196325	3.32308
T2D	LYPD1	Brain_eQTL	MetaBrain	Trait -> xQTL	LYPD1	T2D	Inverse variance weighted	3	4.35645	1.31125	0.000892601	0.0196713	3.32236
T2D	ALDH9A1	Brain_eQTL	MetaBrain	Trait -> xQTL	ALDH9A1	T2D	Inverse variance weighted	3	2.54211	0.765679	0.000899953	0.0198183	3.32007
T2D	SCIMP	Brain_eQTL	MetaBrain	Trait -> xQTL	SCIMP	T2D	Inverse variance weighted	2	2.78316	0.83857	0.000903616	0.0198842	3.31893
T2D	EDEM3	Brain_eQTL	MetaBrain	xQTL -> Trait	T2D	EDEM3	Wald ratio	1	-0.0617374	0.0186058	0.000906055	0.0199256	-3.31818
T2D	DNAH7	Brain_eQTL	MetaBrain	xQTL -> Trait	T2D	DNAH7	Wald ratio	1	0.0416039	0.0125382	0.000906055	0.0199256	3.31818
T2D	MEI1	Blood_eQTL	GTEx	Trait -> xQTL	MEI1	T2D	Wald ratio	1	4.28097	1.29021	0.0009065	0.019928	3.31804
T2D	UCHL3	Brain_eQTL	MetaBrain	Trait -> xQTL	UCHL3	T2D	Wald ratio	1	3.5159	1.06011	0.000911436	0.0200168	3.31653
T2D	CHMP3	Blood_pQTL	ARIC	xQTL -> Trait	T2D	CHMP3	Wald ratio	1	-0.0691276	0.0208461	0.000912852	0.0200454	-3.31609
T2D	B3GALNT2	Brain_eQTL	MetaBrain	Trait -> xQTL	B3GALNT2	T2D	Inverse variance weighted	2	-13.8134	4.1675	0.000917925	0.0201321	-3.31454
T2D	ATL2	Brain_eQTL	MetaBrain	xQTL -> Trait	T2D	ATL2	Wald ratio	1	0.117034	0.035312	0.000918776	0.0201433	3.31429
T2D	LRPAP1	Brain_eQTL	MetaBrain	xQTL -> Trait	T2D	LRPAP1	Wald ratio	1	0.030891	0.00932055	0.000918776	0.0201433	3.31429
T2D	SENP2	Brain_eQTL	MetaBrain	xQTL -> Trait	T2D	SENP2	Wald ratio	1	-0.0687664	0.0207538	0.000921582	0.0201877	-3.31343
T2D	PARL	Blood_eQTL	GTEx	xQTL -> Trait	T2D	PARL	Wald ratio	1	-0.0633314	0.0191189	0.000924661	0.0202474	-3.3125
T2D	OR2T33	Brain_eQTL	MetaBrain	Trait -> xQTL	OR2T33	T2D	Inverse variance weighted	5	-5.34216	1.61315	0.000927529	0.0202928	-3.31163
T2D	FAM180B	Brain_eQTL	MetaBrain	Trait -> xQTL	FAM180B	T2D	Wald ratio	1	3.57221	1.07894	0.000930157	0.0203378	3.31084
T2D	KCNS2	Brain_eQTL	MetaBrain	xQTL -> Trait	T2D	KCNS2	Wald ratio	1	0.122005	0.0368647	0.000934548	0.0204163	3.30952
T2D	SMPD2	Blood_eQTL	GTEx	xQTL -> Trait	T2D	SMPD2	Wald ratio	1	-0.0389043	0.0117577	0.000936889	0.0204599	-3.30882
T2D	DOCK4	Brain_eQTL	MetaBrain	xQTL -> Trait	T2D	DOCK4	Wald ratio	1	0.0875292	0.0264533	0.000936889	0.0204599	3.30882
T2D	TMEM126A	Brain_eQTL	MetaBrain	xQTL -> Trait	T2D	TMEM126A	Wald ratio	1	0.10929	0.0330316	0.000937496	0.0204675	3.30864
T2D	YIPF4	Brain_eQTL	MetaBrain	xQTL -> Trait	T2D	YIPF4	Wald ratio	1	-0.0716619	0.0216652	0.000940681	0.0205251	-3.30769
T2D	GARS1	Brain_eQTL	MetaBrain	xQTL -> Trait	T2D	GARS1	Wald ratio	1	0.111279	0.0336495	0.00094295	0.0205596	3.30702
T2D	FANCA	Brain_eQTL	MetaBrain	Trait -> xQTL	FANCA	T2D	Wald ratio	1	-2.98115	0.901641	0.000945151	0.0205874	-3.30636
T2D	SPARCL1	Brain_eQTL	MetaBrain	Trait -> xQTL	SPARCL1	T2D	Wald ratio	1	25.5026	7.71757	0.000951503	0.0207106	3.30449
T2D	PSRC1	Brain_eQTL	MetaBrain	xQTL -> Trait	T2D	PSRC1	Inverse variance weighted	2	0.0342712	0.0103729	0.000953417	0.0207472	3.30392
T2D	CDC123	Brain_eQTL	MetaBrain	xQTL -> Trait	T2D	CDC123	Wald ratio	1	-0.0927056	0.0280668	0.000956461	0.0207754	-3.30303
T2D	LY6H	Brain_eQTL	MetaBrain	xQTL -> Trait	T2D	LY6H	Wald ratio	1	0.0492851	0.0149212	0.000956461	0.0207754	3.30303
T2D	AFF3	Brain_eQTL	MetaBrain	Trait -> xQTL	AFF3	T2D	Inverse variance weighted	6	-7.75356	2.3481	0.000959777	0.0208261	-3.30206
T2D	CDH3	Brain_eQTL	MetaBrain	Trait -> xQTL	CDH3	T2D	Inverse variance weighted	4	-2.3409	0.709036	0.000961625	0.0208596	-3.30152
T2D	VTN	Brain_eQTL	MetaBrain	Trait -> xQTL	VTN	T2D	Wald ratio	1	3.3317	1.00946	0.000965156	0.0209235	3.30049
T2D	NUDT12	Blood_pQTL	ARIC	Trait -> xQTL	NUDT12	T2D	Wald ratio	1	0.971947	0.294617	0.000970229	0.021012	3.29902
T2D	CD164	Brain_eQTL	MetaBrain	xQTL -> Trait	T2D	CD164	Wald ratio	1	0.0606568	0.0183892	0.000972003	0.0210362	3.29851
T2D	TMEM176B	Brain_eQTL	MetaBrain	xQTL -> Trait	T2D	TMEM176B	Wald ratio	1	0.0528729	0.0160373	0.00097767	0.0211332	3.29688
T2D	TCP11L1	Brain_eQTL	MetaBrain	xQTL -> Trait	T2D	TCP11L1	Wald ratio	1	0.075556	0.0229175	0.00097767	0.0211332	3.29688
T2D	FAM227B	Brain_eQTL	MetaBrain	xQTL -> Trait	T2D	FAM227B	Wald ratio	1	0.0781651	0.0237226	0.000984343	0.0212337	3.29496
T2D	ENSG00000254248	Blood_eQTL	GTEx	xQTL -> Trait	T2D	ENSG00000254248	Wald ratio	1	0.0687294	0.0208758	0.000993688	0.0214016	3.29231
T2D	CORO6	Brain_eQTL	MetaBrain	xQTL -> Trait	T2D	CORO6	Wald ratio	1	0.0840343	0.0255244	0.000993688	0.0214016	3.29231
T2D	FAM241B	Brain_eQTL	MetaBrain	xQTL -> Trait	T2D	FAM241B	Wald ratio	1	0.127586	0.0387528	0.000993688	0.0214016	3.29231
T2D	NR1H3	Brain_eQTL	MetaBrain	xQTL -> Trait	T2D	NR1H3	Wald ratio	1	0.0865791	0.0263025	0.000995956	0.0214349	3.29167
T2D	SH2D7	Brain_eQTL	MetaBrain	Trait -> xQTL	SH2D7	T2D	Inverse variance weighted	3	-1.15356	0.350497	0.000997577	0.0214646	-3.29121
T2D	HYAL1	Brain_eQTL	MetaBrain	Trait -> xQTL	HYAL1	T2D	Wald ratio	1	2.27529	0.691357	0.000998168	0.0214748	3.29104
T2D	OMG	Brain_eQTL	MetaBrain	xQTL -> Trait	T2D	OMG	Wald ratio	1	-0.0944649	0.0287099	0.00100073	0.0215134	-3.29032
T2D	PHLDA1	Brain_eQTL	MetaBrain	xQTL -> Trait	T2D	PHLDA1	Wald ratio	1	0.0820431	0.0249382	0.00100239	0.0215344	3.28986
T2D	MON1A	Brain_eQTL	MetaBrain	Trait -> xQTL	MON1A	T2D	Wald ratio	1	-2.27336	0.691357	0.00100811	0.0216369	-3.28825
T2D	GPI	Blood_eQTL	GTEx	Trait -> xQTL	GPI	T2D	Wald ratio	1	-1.97499	0.600846	0.00101253	0.021713	-3.28702
T2D	MADD	Brain_eQTL	MetaBrain	xQTL -> Trait	T2D	MADD	Inverse variance weighted	2	0.0337939	0.0102831	0.00101495	0.0217519	3.28635
T2D	BOLA3	Blood_pQTL	ARIC	xQTL -> Trait	T2D	BOLA3	Wald ratio	1	0.126068	0.0383666	0.00101668	0.0217811	3.28587
T2D	ERBB3	Blood_pQTL	ARIC	xQTL -> Trait	T2D	ERBB3	Wald ratio	1	0.0763268	0.0232288	0.00101668	0.0217811	3.28587
T2D	CHCHD7	Blood_eQTL	GTEx	xQTL -> Trait	T2D	CHCHD7	Wald ratio	1	0.098078	0.0298498	0.00101724	0.0217879	3.28571
T2D	PABPC4	Blood_eQTL	GTEx	Trait -> xQTL	PABPC4	T2D	Wald ratio	1	-1.25494	0.381967	0.00101812	0.0217988	-3.28547
T2D	HP	Brain_eQTL	MetaBrain	xQTL -> Trait	T2D	HP	Wald ratio	1	0.0306823	0.00934311	0.00102363	0.0218946	3.28395
T2D	SLC30A3	Brain_eQTL	MetaBrain	Trait -> xQTL	SLC30A3	T2D	Inverse variance weighted	2	1.55279	0.472948	0.00102629	0.0219395	3.28322
T2D	NPIPB6	Brain_eQTL	MetaBrain	Trait -> xQTL	NPIPB6	T2D	Inverse variance weighted	4	6.37179	1.94077	0.00102662	0.0219414	3.28313
T2D	MAST2	Brain_eQTL	MetaBrain	xQTL -> Trait	T2D	MAST2	Wald ratio	1	0.109944	0.0335066	0.00103348	0.0220536	3.28125
T2D	DESI1	Brain_eQTL	MetaBrain	xQTL -> Trait	T2D	DESI1	Wald ratio	1	0.125851	0.0383546	0.00103348	0.0220536	3.28125
T2D	CPT1A	Brain_eQTL	MetaBrain	xQTL -> Trait	T2D	CPT1A	Wald ratio	1	0.119451	0.0364042	0.00103348	0.0220536	3.28125
T2D	VPS11	Brain_eQTL	MetaBrain	xQTL -> Trait	T2D	VPS11	Wald ratio	1	-0.0323035	0.00984487	0.00103348	0.0220536	-3.28125
T2D	GALNT10	Brain_eQTL	MetaBrain	xQTL -> Trait	T2D	GALNT10	Wald ratio	1	-0.0748044	0.0227975	0.00103348	0.0220536	-3.28125
T2D	ENSG00000250673	Blood_eQTL	GTEx	xQTL -> Trait	T2D	ENSG00000250673	Wald ratio	1	0.0485399	0.0148014	0.00104024	0.0221739	3.27941
T2D	KAT8	Brain_eQTL	MetaBrain	xQTL -> Trait	T2D	KAT8	Wald ratio	1	0.0483415	0.0147409	0.00104024	0.0221739	3.27941
T2D	POLH	Blood_pQTL	ARIC	Trait -> xQTL	POLH	T2D	Inverse variance weighted	2	1.1488	0.350354	0.00104187	0.0221967	3.27897
T2D	SLC4A10	Brain_eQTL	MetaBrain	Trait -> xQTL	SLC4A10	T2D	Wald ratio	1	-13.1459	4.01039	0.0010456	0.022259	-3.27796
T2D	NTRK1	Brain_eQTL	MetaBrain	xQTL -> Trait	T2D	NTRK1	Wald ratio	1	-0.0869992	0.0265421	0.00104628	0.0222681	-3.27778
T2D	YBEY	Brain_eQTL	MetaBrain	xQTL -> Trait	T2D	YBEY	Inverse variance weighted	2	-0.0261389	0.00797636	0.00104898	0.0223202	-3.27705
T2D	PM20D1	Brain_eQTL	MetaBrain	xQTL -> Trait	T2D	PM20D1	Wald ratio	1	-0.0244223	0.00745282	0.00104945	0.0223276	-3.27692
T2D	MUC4	Brain_eQTL	MetaBrain	Trait -> xQTL	MUC4	T2D	Inverse variance weighted	3	10.0492	3.06738	0.00105236	0.0223708	3.27614
T2D	SLFNL1	Brain_eQTL	MetaBrain	Trait -> xQTL	SLFNL1	T2D	Inverse variance weighted	2	6.83545	2.0872	0.00105688	0.0224535	3.27493
T2D	C3orf62	Brain_eQTL	MetaBrain	Trait -> xQTL	C3orf62	T2D	Wald ratio	1	-2.26417	0.691381	0.00105719	0.0224575	-3.27485
T2D	PELO	Blood_eQTL	GTEx	xQTL -> Trait	T2D	PELO	Wald ratio	1	-0.0819983	0.0250423	0.0010589	0.0224831	-3.27439
T2D	SLCO3A1	Blood_eQTL	GTEx	Trait -> xQTL	SLCO3A1	T2D	Wald ratio	1	-1.99592	0.609569	0.00105922	0.0224871	-3.27431
T2D	NICN1	Brain_eQTL	MetaBrain	xQTL -> Trait	T2D	NICN1	Inverse variance weighted	2	-0.0558313	0.0170673	0.00107075	0.0226752	-3.27125
T2D	KDM5A	Blood_eQTL	GTEx	xQTL -> Trait	T2D	KDM5A	Wald ratio	1	0.0584503	0.0178732	0.00107445	0.0227343	3.27027
T2D	CCDC77	Blood_eQTL	GTEx	xQTL -> Trait	T2D	CCDC77	Wald ratio	1	0.047634	0.0145658	0.00107445	0.0227343	3.27027
T2D	PGS1	Brain_pQTL	ROSMAP	xQTL -> Trait	T2D	PGS1	Wald ratio	1	0.428319	0.130973	0.00107445	0.0227343	3.27027
T2D	ENSG00000286094	Brain_eQTL	MetaBrain	Trait -> xQTL	ENSG00000286094	T2D	Inverse variance weighted	3	4.34225	1.32788	0.00107527	0.0227468	3.27005
T2D	TCF3	Brain_eQTL	MetaBrain	xQTL -> Trait	T2D	TCF3	Wald ratio	1	-0.0965135	0.029539	0.00108568	0.0229452	-3.26733
T2D	RAB5C	Brain_eQTL	MetaBrain	xQTL -> Trait	T2D	RAB5C	Wald ratio	1	0.0581325	0.0177957	0.00108822	0.0229852	3.26667
T2D	NUP88	Brain_eQTL	MetaBrain	Trait -> xQTL	NUP88	T2D	Inverse variance weighted	2	-5.5622	1.70292	0.00108972	0.023006	-3.26628
T2D	SLC5A4	Brain_eQTL	MetaBrain	Trait -> xQTL	SLC5A4	T2D	Inverse variance weighted	2	2.39466	0.733166	0.00109004	0.02301	3.26619
T2D	POLR3K	Brain_eQTL	MetaBrain	xQTL -> Trait	T2D	POLR3K	Wald ratio	1	0.111408	0.034112	0.00109095	0.0230237	3.26596
T2D	NCK1	Brain_eQTL	MetaBrain	xQTL -> Trait	T2D	NCK1	Wald ratio	1	0.0964883	0.0295449	0.00109147	0.0230319	3.26582
T2D	FAM221A	Brain_pQTL	ROSMAP	xQTL -> Trait	T2D	FAM221A	Wald ratio	1	0.267782	0.0820084	0.00109346	0.0230658	3.26531
T2D	FKBP10	Brain_eQTL	MetaBrain	Trait -> xQTL	FKBP10	T2D	Wald ratio	1	-2.35902	0.72272	0.00109818	0.0231312	-3.26409
T2D	RTBDN	Brain_eQTL	MetaBrain	xQTL -> Trait	T2D	RTBDN	Wald ratio	1	-0.0957987	0.0293511	0.00109894	0.0231432	-3.26389
T2D	TRIM54	Brain_eQTL	MetaBrain	Trait -> xQTL	TRIM54	T2D	Inverse variance weighted	2	1.34431	0.412096	0.00110582	0.0232661	3.26212
T2D	ZMIZ2	Brain_eQTL	MetaBrain	xQTL -> Trait	T2D	ZMIZ2	Wald ratio	1	0.0920423	0.0282205	0.00110809	0.0232974	3.26154
T2D	ZDHHC3	Brain_eQTL	MetaBrain	xQTL -> Trait	T2D	ZDHHC3	Wald ratio	1	0.10497	0.0321841	0.00110809	0.0232974	3.26154
T2D	MAP3K13	Blood_eQTL	GTEx	xQTL -> Trait	T2D	MAP3K13	Wald ratio	1	-0.0490604	0.0150429	0.00110878	0.023309	-3.26136
T2D	MDM4	Brain_eQTL	MetaBrain	xQTL -> Trait	T2D	MDM4	Wald ratio	1	0.0680291	0.0208622	0.00111071	0.0233414	3.26087
T2D	RTN4	Brain_eQTL	MetaBrain	Trait -> xQTL	RTN4	T2D	Inverse variance weighted	2	-4.09802	1.25691	0.0011126	0.0233783	-3.26039
T2D	NPLOC4	Brain_eQTL	MetaBrain	xQTL -> Trait	T2D	NPLOC4	Wald ratio	1	-0.0865183	0.0265415	0.00111514	0.0234208	-3.25974
T2D	TXNL4B	Brain_eQTL	MetaBrain	xQTL -> Trait	T2D	TXNL4B	Wald ratio	1	0.0445503	0.0136688	0.00111704	0.0234522	3.25926
T2D	CYP4A11	Brain_eQTL	MetaBrain	Trait -> xQTL	CYP4A11	T2D	Inverse variance weighted	2	4.37011	1.34135	0.00112205	0.0235354	3.25799
T2D	LRPAP1	Brain_pQTL	ROSMAP	xQTL -> Trait	T2D	LRPAP1	Wald ratio	1	0.461538	0.1417	0.0011254	0.0235972	3.25714
T2D	MTMR3	Brain_eQTL	MetaBrain	Trait -> xQTL	MTMR3	T2D	Inverse variance weighted	5	-4.11177	1.26306	0.00113234	0.0237233	-3.2554
T2D	PPP4R3A	Brain_eQTL	MetaBrain	Trait -> xQTL	PPP4R3A	T2D	Wald ratio	1	-2.56396	0.787678	0.00113356	0.0237405	-3.25509
T2D	SEC23IP	Brain_pQTL	ROSMAP	xQTL -> Trait	T2D	SEC23IP	Wald ratio	1	-0.338336	0.104002	0.00114127	0.023874	-3.25316
T2D	MAPK8	Brain_eQTL	MetaBrain	xQTL -> Trait	T2D	MAPK8	Wald ratio	1	0.0828353	0.0254878	0.00115405	0.0241017	3.25
T2D	STEAP1	Brain_eQTL	MetaBrain	xQTL -> Trait	T2D	STEAP1	Wald ratio	1	-0.0415927	0.0127977	0.00115405	0.0241017	-3.25
T2D	GLDN	Brain_eQTL	MetaBrain	Trait -> xQTL	GLDN	T2D	Inverse variance weighted	2	-4.07591	1.25471	0.00116026	0.0241974	-3.24847
T2D	CFDP1	Brain_eQTL	MetaBrain	Trait -> xQTL	CFDP1	T2D	Inverse variance weighted	2	-1.2223	0.376322	0.00116206	0.0242264	-3.24803
T2D	UNG	Blood_eQTL	GTEx	Trait -> xQTL	UNG	T2D	Wald ratio	1	1.89748	0.584221	0.00116269	0.0242366	3.24788
T2D	RPA1	Brain_eQTL	MetaBrain	Trait -> xQTL	RPA1	T2D	Inverse variance weighted	2	4.97746	1.53261	0.0011634	0.0242459	3.2477
T2D	TEF	Blood_eQTL	GTEx	Trait -> xQTL	TEF	T2D	Wald ratio	1	3.82958	1.17918	0.00116355	0.0242461	3.24767
T2D	SRA1	Blood_pQTL	ARIC	xQTL -> Trait	T2D	SRA1	Wald ratio	1	0.0429489	0.0132297	0.00116877	0.0243209	3.24639
T2D	TRIM66	Blood_eQTL	GTEx	xQTL -> Trait	T2D	TRIM66	Wald ratio	1	0.0316993	0.00976518	0.00116976	0.0243345	3.24615
T2D	ENSG00000261338	Blood_eQTL	GTEx	xQTL -> Trait	T2D	ENSG00000261338	Wald ratio	1	-0.0576348	0.0177548	0.00116976	0.0243345	-3.24615
T2D	BST2	Brain_eQTL	MetaBrain	Trait -> xQTL	BST2	T2D	Inverse variance weighted	4	5.93424	1.82811	0.00116993	0.0243345	3.24611
T2D	CREB3L4	Blood_pQTL	ARIC	Trait -> xQTL	CREB3L4	T2D	Wald ratio	1	-2.18956	0.674645	0.00117249	0.0243669	-3.24549
T2D	UBA6	Brain_eQTL	MetaBrain	Trait -> xQTL	UBA6	T2D	Inverse variance weighted	2	-3.25773	1.00384	0.00117342	0.0243836	-3.24526
T2D	MYH10	Brain_eQTL	MetaBrain	xQTL -> Trait	T2D	MYH10	Wald ratio	1	-0.0943107	0.0290656	0.00117552	0.0244213	-3.24476
T2D	CENPB	Brain_eQTL	MetaBrain	Trait -> xQTL	CENPB	T2D	Inverse variance weighted	3	3.19835	0.985941	0.00117883	0.0244788	3.24395
T2D	HEXIM1	Blood_pQTL	ARIC	xQTL -> Trait	T2D	HEXIM1	Wald ratio	1	0.0800424	0.0246912	0.00118806	0.0246246	3.24173
T2D	ACAP2	Brain_eQTL	MetaBrain	Trait -> xQTL	ACAP2	T2D	Inverse variance weighted	2	3.20862	0.989833	0.00118871	0.0246352	3.24158
T2D	MFSD4A	Brain_eQTL	MetaBrain	Trait -> xQTL	MFSD4A	T2D	Inverse variance weighted	2	2.2672	0.699472	0.00118984	0.0246528	3.24131
T2D	EPM2AIP1	Brain_eQTL	MetaBrain	xQTL -> Trait	T2D	EPM2AIP1	Wald ratio	1	-0.13639	0.0420892	0.00119318	0.0247162	-3.24051
T2D	CREBZF	Brain_eQTL	MetaBrain	Trait -> xQTL	CREBZF	T2D	Wald ratio	1	-3.22313	0.994856	0.00119615	0.0247691	-3.2398
T2D	BLVRA	Blood_pQTL	ARIC	xQTL -> Trait	T2D	BLVRA	Wald ratio	1	-0.0656509	0.0202664	0.00119787	0.0247904	-3.23939
T2D	KLC1	Blood_pQTL	ARIC	xQTL -> Trait	T2D	KLC1	Wald ratio	1	0.143043	0.0441573	0.00119787	0.0247904	3.23939
T2D	SULT2B1	Brain_eQTL	MetaBrain	xQTL -> Trait	T2D	SULT2B1	Wald ratio	1	-0.0284443	0.00878064	0.00119766	0.0247904	-3.23944
T2D	BHMT	Brain_eQTL	MetaBrain	xQTL -> Trait	T2D	BHMT	Wald ratio	1	-0.0300912	0.00928902	0.00119766	0.0247904	-3.23944
T2D	BHMT	Brain_pQTL	ROSMAP	xQTL -> Trait	T2D	BHMT	Wald ratio	1	-0.0796951	0.0246015	0.00119766	0.0247904	-3.23944
T2D	MSR1	Blood_pQTL	ARIC	xQTL -> Trait	T2D	MSR1	Inverse variance weighted	2	0.0374619	0.0115714	0.00120601	0.02493	3.23745
T2D	CRNKL1	Brain_eQTL	MetaBrain	Trait -> xQTL	CRNKL1	T2D	Inverse variance weighted	4	-2.44524	0.755478	0.00120928	0.0249716	-3.23668
T2D	KLF1	Blood_eQTL	GTEx	Trait -> xQTL	KLF1	T2D	Wald ratio	1	-3.09427	0.95619	0.00121201	0.0250163	-3.23604
T2D	TTLL7	Brain_eQTL	MetaBrain	xQTL -> Trait	T2D	TTLL7	Wald ratio	1	0.0800294	0.0247364	0.00121517	0.0250671	3.23529
T2D	ST6GAL2	Brain_eQTL	MetaBrain	xQTL -> Trait	T2D	ST6GAL2	Wald ratio	1	0.045151	0.0139558	0.00121517	0.0250671	3.23529
T2D	CNTN2	Brain_eQTL	MetaBrain	xQTL -> Trait	T2D	CNTN2	Wald ratio	1	-0.0802724	0.0248185	0.00121909	0.0251317	-3.23438
T2D	SMCR8	Brain_eQTL	MetaBrain	xQTL -> Trait	T2D	SMCR8	Wald ratio	1	-0.120843	0.0373795	0.0012255	0.0252423	-3.23288
T2D	ZBTB24	Brain_eQTL	MetaBrain	xQTL -> Trait	T2D	ZBTB24	Wald ratio	1	-0.0652504	0.0201966	0.00123458	0.0253998	-3.23077
T2D	SLC26A9	Brain_eQTL	MetaBrain	xQTL -> Trait	T2D	SLC26A9	Wald ratio	1	-0.0433778	0.0134265	0.00123458	0.0253998	-3.23077
T2D	RHEX	Brain_eQTL	MetaBrain	xQTL -> Trait	T2D	RHEX	Wald ratio	1	-0.131744	0.0407779	0.00123458	0.0253998	-3.23077
T2D	ZNF586	Brain_eQTL	MetaBrain	Trait -> xQTL	ZNF586	T2D	Inverse variance weighted	3	6.33038	1.96005	0.00123918	0.0254652	3.2297
T2D	SGCG	Brain_eQTL	MetaBrain	xQTL -> Trait	T2D	SGCG	Inverse variance weighted	2	-0.0837272	0.0259344	0.00124475	0.0255619	-3.22842
T2D	ATP1B2	Blood_pQTL	ARIC	xQTL -> Trait	T2D	ATP1B2	Inverse variance weighted	2	0.0509992	0.015798	0.00124569	0.0255784	3.22821
T2D	LIMK2	Brain_eQTL	MetaBrain	Trait -> xQTL	LIMK2	T2D	Inverse variance weighted	5	2.13503	0.661546	0.00124952	0.0256391	3.22733
T2D	OR10AD1	Brain_eQTL	MetaBrain	xQTL -> Trait	T2D	OR10AD1	Wald ratio	1	0.0642741	0.0199159	0.00124976	0.0256413	3.22727
T2D	NME9	Brain_eQTL	MetaBrain	xQTL -> Trait	T2D	NME9	Wald ratio	1	-0.0422784	0.0131081	0.00125818	0.0257991	-3.22535
T2D	ENSG00000249502	Blood_eQTL	GTEx	xQTL -> Trait	T2D	ENSG00000249502	Wald ratio	1	0.0523553	0.0162398	0.00126466	0.0259112	3.22388
T2D	ZNRD2-DT	Blood_eQTL	GTEx	Trait -> xQTL	ZNRD2-DT	T2D	Wald ratio	1	2.52418	0.783484	0.00127416	0.0260609	3.22174
T2D	MOCS1	Brain_eQTL	MetaBrain	xQTL -> Trait	T2D	MOCS1	Wald ratio	1	-0.0926666	0.0287732	0.00127928	0.0261441	-3.22059
T2D	METTL25B	Brain_eQTL	MetaBrain	xQTL -> Trait	T2D	METTL25B	Wald ratio	1	-0.0924136	0.0286946	0.00127928	0.0261441	-3.22059
T2D	CALHM2	Brain_eQTL	MetaBrain	Trait -> xQTL	CALHM2	T2D	Wald ratio	1	-3.6576	1.13609	0.00128435	0.0262363	-3.21945
T2D	ASB13	Brain_eQTL	MetaBrain	Trait -> xQTL	ASB13	T2D	Inverse variance weighted	2	-3.45258	1.07257	0.00128644	0.0262579	-3.21899
T2D	KLC1	Blood_eQTL	GTEx	xQTL -> Trait	T2D	KLC1	Wald ratio	1	0.0812461	0.0252522	0.00129362	0.0263803	3.21739
T2D	TNFRSF10B	Brain_eQTL	MetaBrain	xQTL -> Trait	T2D	TNFRSF10B	Inverse variance weighted	2	-0.092888	0.028875	0.00129585	0.0264227	-3.2169
T2D	COQ5	Brain_eQTL	MetaBrain	Trait -> xQTL	COQ5	T2D	Wald ratio	1	1.55156	0.482334	0.00129644	0.0264317	3.21677
T2D	CDC123	Brain_eQTL	MetaBrain	Trait -> xQTL	CDC123	T2D	Inverse variance weighted	4	-1.83247	0.569686	0.00129704	0.0264349	-3.21663
T2D	MPP2	Brain_eQTL	MetaBrain	xQTL -> Trait	T2D	MPP2	Wald ratio	1	0.0626409	0.0194789	0.00130069	0.0264911	3.21583
T2D	H1-10	Brain_eQTL	MetaBrain	xQTL -> Trait	T2D	H1-10	Wald ratio	1	-0.114761	0.0356935	0.00130358	0.0265349	-3.21519
T2D	PARK7	Brain_eQTL	MetaBrain	xQTL -> Trait	T2D	PARK7	Wald ratio	1	0.0974068	0.0303043	0.00130769	0.0266004	3.21429
T2D	CRK	Brain_eQTL	MetaBrain	xQTL -> Trait	T2D	CRK	Wald ratio	1	-0.0700118	0.0217961	0.00131759	0.0267498	-3.21212
T2D	KCNJ11	Brain_eQTL	MetaBrain	Trait -> xQTL	KCNJ11	T2D	Inverse variance weighted	4	2.35146	0.732292	0.00132231	0.026823	3.21109
T2D	ACSS2	Blood_eQTL	GTEx	Trait -> xQTL	ACSS2	T2D	Wald ratio	1	-2.79816	0.871632	0.00132618	0.0268844	-3.21025
T2D	ENSG00000222020	Blood_eQTL	GTEx	xQTL -> Trait	T2D	ENSG00000222020	Wald ratio	1	-0.0800462	0.0249446	0.00133218	0.0269877	-3.20896
T2D	ENSG00000255446	Blood_eQTL	GTEx	xQTL -> Trait	T2D	ENSG00000255446	Wald ratio	1	0.0453397	0.0141319	0.00133507	0.0270369	3.20833
T2D	IMMP2L	Brain_eQTL	MetaBrain	xQTL -> Trait	T2D	IMMP2L	Wald ratio	1	-0.105011	0.0327429	0.0013406	0.0271306	-3.20714
T2D	CISD2	Brain_eQTL	MetaBrain	Trait -> xQTL	CISD2	T2D	Wald ratio	1	2.3615	0.73646	0.00134335	0.02718	3.20655
T2D	ZNF20	Brain_eQTL	MetaBrain	Trait -> xQTL	ZNF20	T2D	Inverse variance weighted	2	1.64151	0.512409	0.00135758	0.0273903	3.20352
T2D	BCL2L11	Brain_eQTL	MetaBrain	xQTL -> Trait	T2D	BCL2L11	Wald ratio	1	0.0583783	0.0182254	0.00135945	0.0274217	3.20312
T2D	TRIM66	Brain_eQTL	MetaBrain	xQTL -> Trait	T2D	TRIM66	Wald ratio	1	0.0401281	0.0125278	0.00135945	0.0274217	3.20312
T2D	LRRC45	Blood_eQTL	GTEx	xQTL -> Trait	T2D	LRRC45	Wald ratio	1	-0.0771263	0.0240816	0.00136144	0.0274496	-3.2027
T2D	LRRC45	Brain_eQTL	MetaBrain	xQTL -> Trait	T2D	LRRC45	Wald ratio	1	-0.0489995	0.0152994	0.00136144	0.0274496	-3.2027
T2D	SCAP	Brain_eQTL	MetaBrain	xQTL -> Trait	T2D	SCAP	Inverse variance weighted	2	-0.0419095	0.0130951	0.0013724	0.0276393	-3.20039
T2D	PNKD	Blood_eQTL	GTEx	xQTL -> Trait	T2D	PNKD	Wald ratio	1	-0.0782626	0.0244571	0.00137428	0.0276583	-3.2
T2D	VPS13C	Blood_eQTL	GTEx	xQTL -> Trait	T2D	VPS13C	Wald ratio	1	0.11465	0.0358281	0.00137428	0.0276583	3.2
T2D	ACTA1	Brain_eQTL	MetaBrain	xQTL -> Trait	T2D	ACTA1	Wald ratio	1	0.100113	0.0312853	0.00137428	0.0276583	3.2
T2D	ZNF713	Brain_eQTL	MetaBrain	xQTL -> Trait	T2D	ZNF713	Wald ratio	1	0.080606	0.0252088	0.0013861	0.0278553	3.19753
T2D	ZNF277	Brain_eQTL	MetaBrain	xQTL -> Trait	T2D	ZNF277	Wald ratio	1	-0.12575	0.0393271	0.0013861	0.0278553	-3.19753
T2D	ATXN3	Brain_eQTL	MetaBrain	xQTL -> Trait	T2D	ATXN3	Wald ratio	1	-0.0731241	0.0228701	0.00138688	0.0278647	-3.19737
T2D	C1RL	Blood_pQTL	ARIC	xQTL -> Trait	T2D	C1RL	Wald ratio	1	-0.220627	0.0690057	0.00138754	0.0278717	-3.19723
T2D	LY6H	Brain_pQTL	ROSMAP	xQTL -> Trait	T2D	LY6H	Wald ratio	1	0.20995	0.0656716	0.0013888	0.0278813	3.19697
T2D	OPRL1	Brain_eQTL	MetaBrain	xQTL -> Trait	T2D	OPRL1	Wald ratio	1	-0.125183	0.0392205	0.00141399	0.0283105	-3.19178
T2D	VPS39	Brain_eQTL	MetaBrain	xQTL -> Trait	T2D	VPS39	Wald ratio	1	0.063244	0.0198165	0.00141541	0.0283359	3.19149
T2D	TLCD3B	Brain_eQTL	MetaBrain	Trait -> xQTL	TLCD3B	T2D	Inverse variance weighted	2	-2.62593	0.823262	0.00142439	0.0284629	-3.18966
T2D	PKHD1	Brain_eQTL	MetaBrain	Trait -> xQTL	PKHD1	T2D	Inverse variance weighted	2	2.863	0.897658	0.00142565	0.0284834	3.18941
T2D	SCML4	Blood_eQTL	GTEx	xQTL -> Trait	T2D	SCML4	Wald ratio	1	-0.0651029	0.020443	0.00144947	0.0288428	-3.18462
T2D	PLG	Brain_eQTL	MetaBrain	Trait -> xQTL	PLG	T2D	Wald ratio	1	2.28168	0.716617	0.00145275	0.0288887	3.18396
T2D	DENND1A	Brain_eQTL	MetaBrain	xQTL -> Trait	T2D	DENND1A	Wald ratio	1	0.101267	0.0318269	0.00146354	0.029058	3.18182
T2D	USP44	Brain_eQTL	MetaBrain	Trait -> xQTL	USP44	T2D	Inverse variance weighted	4	-2.46887	0.775943	0.00146379	0.0290597	-3.18177
T2D	PTGFRN	Blood_pQTL	ARIC	xQTL -> Trait	T2D	PTGFRN	Inverse variance weighted	3	-0.0181078	0.00569154	0.00146503	0.0290779	-3.18152
T2D	CCDC126	Blood_pQTL	ARIC	xQTL -> Trait	T2D	CCDC126	Wald ratio	1	0.0338801	0.0106522	0.00146988	0.0291449	3.18057
T2D	ARPC5L	Brain_eQTL	MetaBrain	Trait -> xQTL	ARPC5L	T2D	Wald ratio	1	3.24782	1.02189	0.0014817	0.0293403	3.17824
T2D	PSPH	Brain_eQTL	MetaBrain	Trait -> xQTL	PSPH	T2D	Inverse variance weighted	5	2.50557	0.788405	0.00148282	0.0293559	3.17802
T2D	NECTIN2	Blood_pQTL	ARIC	xQTL -> Trait	T2D	NECTIN2	Wald ratio	1	-0.112229	0.0353522	0.00150043	0.0296256	-3.1746
T2D	CPLX1	Blood_pQTL	ARIC	Trait -> xQTL	CPLX1	T2D	Wald ratio	1	-1.31219	0.4135	0.00150677	0.0297323	-3.17338
T2D	CAMKK2	Brain_eQTL	MetaBrain	Trait -> xQTL	CAMKK2	T2D	Wald ratio	1	-1.53044	0.482366	0.00150992	0.0297734	-3.17277
T2D	DOCK4	Brain_eQTL	MetaBrain	Trait -> xQTL	DOCK4	T2D	Wald ratio	1	-3.30505	1.04203	0.00151531	0.0298599	-3.17174
T2D	HDDC3	Blood_eQTL	GTEx	Trait -> xQTL	HDDC3	T2D	Wald ratio	1	2.4059	0.7587	0.00151871	0.0299137	3.17108
T2D	ZNF418	Brain_eQTL	MetaBrain	Trait -> xQTL	ZNF418	T2D	Inverse variance weighted	2	-6.26563	1.9765	0.00152409	0.030003	-3.17006
T2D	BTRC	Brain_eQTL	MetaBrain	Trait -> xQTL	BTRC	T2D	Inverse variance weighted	4	2.61897	0.8263	0.00152697	0.0300365	3.16951
T2D	ABL2	Brain_eQTL	MetaBrain	xQTL -> Trait	T2D	ABL2	Wald ratio	1	0.0352137	0.0111111	0.00152843	0.030062	3.16923
T2D	MTMR3	Blood_eQTL	GTEx	Trait -> xQTL	MTMR3	T2D	Wald ratio	1	-1.51073	0.476982	0.00153882	0.0302163	-3.16726
T2D	FCHO2	Blood_eQTL	GTEx	xQTL -> Trait	T2D	FCHO2	Wald ratio	1	0.0766598	0.0242084	0.00154197	0.0302582	3.16667
T2D	TTC28	Brain_eQTL	MetaBrain	xQTL -> Trait	T2D	TTC28	Wald ratio	1	0.0581611	0.0183666	0.00154197	0.0302582	3.16667
T2D	LACTB	Brain_eQTL	MetaBrain	Trait -> xQTL	LACTB	T2D	Inverse variance weighted	3	-2.25665	0.712777	0.0015455	0.0303075	-3.166
T2D	CNTD1	Brain_eQTL	MetaBrain	Trait -> xQTL	CNTD1	T2D	Wald ratio	1	-2.28792	0.72281	0.00154916	0.0303559	-3.16531
T2D	SPDYE2	Brain_eQTL	MetaBrain	Trait -> xQTL	SPDYE2	T2D	Inverse variance weighted	4	2.47444	0.782028	0.00155548	0.0304563	3.16413
T2D	CLPSL1	Brain_eQTL	MetaBrain	Trait -> xQTL	CLPSL1	T2D	Wald ratio	1	4.73954	1.49922	0.00157049	0.0306997	3.16133
T2D	PGRMC2	Brain_eQTL	MetaBrain	Trait -> xQTL	PGRMC2	T2D	Inverse variance weighted	4	2.60122	0.822854	0.00157111	0.030705	3.16122
T2D	TMEM87B	Brain_eQTL	MetaBrain	xQTL -> Trait	T2D	TMEM87B	Inverse variance weighted	2	-0.0566534	0.0179257	0.00157518	0.0307678	-3.16046
T2D	CCDC71	Brain_eQTL	MetaBrain	Trait -> xQTL	CCDC71	T2D	Wald ratio	1	2.1854	0.691476	0.00157503	0.0307678	3.16049
T2D	SYMPK	Brain_eQTL	MetaBrain	xQTL -> Trait	T2D	SYMPK	Wald ratio	1	-0.048303	0.0152839	0.00157565	0.030769	-3.16038
T2D	CFAP61	Brain_eQTL	MetaBrain	Trait -> xQTL	CFAP61	T2D	Inverse variance weighted	4	7.47222	2.36482	0.00157908	0.030817	3.15974
T2D	SERPING1	Blood_pQTL	ARIC	xQTL -> Trait	T2D	SERPING1	Wald ratio	1	0.0951653	0.0301222	0.00158146	0.0308551	3.1593
T2D	MON1A	Brain_eQTL	MetaBrain	xQTL -> Trait	T2D	MON1A	Wald ratio	1	-0.124485	0.0394099	0.00158458	0.0309006	-3.15873
T2D	CFAP69	Brain_eQTL	MetaBrain	Trait -> xQTL	CFAP69	T2D	Inverse variance weighted	2	-3.86366	1.22338	0.00158746	0.0309399	-3.1582
T2D	RASA2	Brain_eQTL	MetaBrain	Trait -> xQTL	RASA2	T2D	Wald ratio	1	2.70275	0.85588	0.00158934	0.0309663	3.15786
T2D	HNRNPK	Brain_eQTL	MetaBrain	xQTL -> Trait	T2D	HNRNPK	Wald ratio	1	0.0981793	0.0311063	0.00159812	0.0310966	3.15625
T2D	ANKRD16	Brain_pQTL	ROSMAP	xQTL -> Trait	T2D	ANKRD16	Wald ratio	1	-0.200079	0.0633914	0.00159812	0.0310966	-3.15625
T2D	MARK4	Brain_eQTL	MetaBrain	Trait -> xQTL	MARK4	T2D	Inverse variance weighted	4	-1.05843	0.335417	0.00160181	0.0311292	-3.15558
T2D	C11orf58	Brain_eQTL	MetaBrain	xQTL -> Trait	T2D	C11orf58	Wald ratio	1	-0.0816943	0.0258956	0.00160629	0.0311978	-3.15476
T2D	TSPAN2	Brain_eQTL	MetaBrain	Trait -> xQTL	TSPAN2	T2D	Inverse variance weighted	2	-2.68287	0.850535	0.00160869	0.0312342	-3.15433
T2D	SLC41A1	Blood_eQTL	GTEx	xQTL -> Trait	T2D	SLC41A1	Wald ratio	1	-0.104882	0.0332554	0.00161134	0.0312788	-3.15385
T2D	ZNF668	Blood_eQTL	GTEx	xQTL -> Trait	T2D	ZNF668	Wald ratio	1	-0.0634946	0.0201324	0.00161134	0.0312788	-3.15385
T2D	PARL	Brain_eQTL	MetaBrain	xQTL -> Trait	T2D	PARL	Wald ratio	1	-0.0873217	0.0276943	0.00161568	0.031346	-3.15306
T2D	FBXO17	Brain_eQTL	MetaBrain	xQTL -> Trait	T2D	FBXO17	Wald ratio	1	0.0573551	0.0181919	0.00161725	0.0313662	3.15278
T2D	FSTL5	Brain_eQTL	MetaBrain	Trait -> xQTL	FSTL5	T2D	Wald ratio	1	6.25874	1.98527	0.00161832	0.0313748	3.15258
T2D	TONSL	Blood_eQTL	GTEx	Trait -> xQTL	TONSL	T2D	Inverse variance weighted	2	1.6954	0.537876	0.00162142	0.0314266	3.15203
T2D	KLHL24	Blood_eQTL	GTEx	xQTL -> Trait	T2D	KLHL24	Wald ratio	1	0.10984	0.0348623	0.00162888	0.0315438	3.15068
T2D	NIPSNAP3B	Brain_pQTL	ROSMAP	xQTL -> Trait	T2D	NIPSNAP3B	Wald ratio	1	-0.0759723	0.0241182	0.0016327	0.0316041	-3.15
T2D	ENSG00000284981	Brain_eQTL	MetaBrain	xQTL -> Trait	T2D	ENSG00000284981	Inverse variance weighted	2	0.0497923	0.015809	0.00163485	0.0316319	3.14962
T2D	TRPV4	Brain_eQTL	MetaBrain	Trait -> xQTL	TRPV4	T2D	Wald ratio	1	-20.2839	6.44066	0.00163634	0.0316435	-3.14935
T2D	KIAA1549L	Blood_pQTL	ARIC	Trait -> xQTL	KIAA1549L	T2D	Wald ratio	1	-1.46789	0.466118	0.00163729	0.0316584	-3.14918
T2D	RAB29	Blood_eQTL	GTEx	xQTL -> Trait	T2D	RAB29	Wald ratio	1	-0.0640529	0.020343	0.00164027	0.0317025	-3.14865
T2D	C1orf131	Brain_eQTL	MetaBrain	xQTL -> Trait	T2D	C1orf131	Wald ratio	1	0.0606246	0.0192639	0.00164922	0.0318374	3.14706
T2D	TMED8	Brain_pQTL	ROSMAP	xQTL -> Trait	T2D	TMED8	Wald ratio	1	-0.502503	0.1598	0.00166326	0.032053	-3.14458
T2D	PI16	Brain_pQTL	ROSMAP	xQTL -> Trait	T2D	PI16	Wald ratio	1	0.0763074	0.0242796	0.00167307	0.0321865	3.14286
T2D	SAXO1	Brain_eQTL	MetaBrain	Trait -> xQTL	SAXO1	T2D	Inverse variance weighted	2	-2.05573	0.654383	0.00168102	0.0323009	-3.14147
T2D	CACNA1H	Brain_eQTL	MetaBrain	xQTL -> Trait	T2D	CACNA1H	Wald ratio	1	0.112517	0.0358238	0.00168461	0.0323526	3.14085
T2D	MKRN1	Brain_pQTL	ROSMAP	xQTL -> Trait	T2D	MKRN1	Wald ratio	1	0.382964	0.12193	0.00168461	0.0323526	3.14085
T2D	USP43	Brain_eQTL	MetaBrain	Trait -> xQTL	USP43	T2D	Wald ratio	1	-2.66174	0.847828	0.00169246	0.0324754	-3.13948
T2D	ROCK1	Brain_eQTL	MetaBrain	Trait -> xQTL	ROCK1	T2D	Wald ratio	1	4.06314	1.29441	0.0016953	0.0325229	3.13899
T2D	RESP18	Brain_eQTL	MetaBrain	xQTL -> Trait	T2D	RESP18	Wald ratio	1	0.0237645	0.007571	0.0016959	0.0325238	3.13889
T2D	PM20D1	Blood_eQTL	GTEx	xQTL -> Trait	T2D	PM20D1	Wald ratio	1	0.0245455	0.00782087	0.00169837	0.0325546	3.13846
T2D	ENSG00000286619	Blood_eQTL	GTEx	xQTL -> Trait	T2D	ENSG00000286619	Wald ratio	1	-0.0178515	0.00568798	0.00169837	0.0325546	-3.13846
T2D	CTSE	Brain_eQTL	MetaBrain	xQTL -> Trait	T2D	CTSE	Wald ratio	1	-0.0694267	0.0221213	0.00169837	0.0325546	-3.13846
T2D	SPATA2L	Brain_eQTL	MetaBrain	Trait -> xQTL	SPATA2L	T2D	Inverse variance weighted	2	-2.56988	0.819009	0.00170223	0.0326123	-3.1378
T2D	C15orf40	Brain_pQTL	ROSMAP	xQTL -> Trait	T2D	C15orf40	Wald ratio	1	0.193639	0.0617399	0.00171057	0.0327418	3.13636
T2D	SENP6	Brain_eQTL	MetaBrain	Trait -> xQTL	SENP6	T2D	Wald ratio	1	2.66597	0.850091	0.00171211	0.0327678	3.1361
T2D	SORBS2	Brain_eQTL	MetaBrain	Trait -> xQTL	SORBS2	T2D	Inverse variance weighted	5	4.44356	1.41706	0.00171414	0.0327934	3.13575
T2D	ENSG00000269855	Brain_eQTL	MetaBrain	Trait -> xQTL	ENSG00000269855	T2D	Inverse variance weighted	2	6.19693	1.97668	0.00171847	0.0328472	3.13501
T2D	ANTXR2	Blood_pQTL	ARIC	xQTL -> Trait	T2D	ANTXR2	Wald ratio	1	-0.141806	0.0452426	0.00172234	0.0329045	-3.13435
T2D	C1orf159	Brain_eQTL	MetaBrain	xQTL -> Trait	T2D	C1orf159	Wald ratio	1	-0.0361747	0.0115451	0.00172833	0.03298	-3.13333
T2D	IFIT5	Brain_eQTL	MetaBrain	Trait -> xQTL	IFIT5	T2D	Wald ratio	1	-3.94809	1.26004	0.00172856	0.03298	-3.13329
T2D	CDS2	Brain_eQTL	MetaBrain	Trait -> xQTL	CDS2	T2D	Inverse variance weighted	4	3.6133	1.15398	0.00174107	0.0331761	3.13118
T2D	LMOD1	Brain_eQTL	MetaBrain	Trait -> xQTL	LMOD1	T2D	Inverse variance weighted	4	-6.10851	1.95112	0.00174348	0.0332137	-3.13077
T2D	ENSG00000285053	Brain_eQTL	MetaBrain	Trait -> xQTL	ENSG00000285053	T2D	Inverse variance weighted	2	6.56673	2.0976	0.00174459	0.0332194	3.13058
T2D	GPC5	Blood_pQTL	ARIC	Trait -> xQTL	GPC5	T2D	Wald ratio	1	-1.39193	0.444639	0.00174529	0.0332246	-3.13047
T2D	DGAT1	Brain_pQTL	ROSMAP	Trait -> xQTL	DGAT1	T2D	Wald ratio	1	1.01834	0.325365	0.00174896	0.0332802	3.12985
T2D	AMN	Brain_eQTL	MetaBrain	Trait -> xQTL	AMN	T2D	Inverse variance weighted	7	-1.5918	0.508763	0.00175541	0.0333816	-3.12877
T2D	CASP3	Blood_pQTL	ARIC	xQTL -> Trait	T2D	CASP3	Inverse variance weighted	2	0.0292611	0.00935525	0.00176137	0.0334557	3.12777
T2D	VPS13C	Brain_pQTL	ROSMAP	xQTL -> Trait	T2D	VPS13C	Wald ratio	1	0.627746	0.200879	0.00177805	0.0336936	3.125
T2D	ENSG00000203999	Blood_eQTL	GTEx	xQTL -> Trait	T2D	ENSG00000203999	Wald ratio	1	0.0803582	0.0257304	0.00178971	0.0338893	3.12308
T2D	RUFY4	Brain_eQTL	MetaBrain	xQTL -> Trait	T2D	RUFY4	Wald ratio	1	-0.0910016	0.0291384	0.00178971	0.0338893	-3.12308
T2D	UNC119B	Brain_eQTL	MetaBrain	Trait -> xQTL	UNC119B	T2D	Wald ratio	1	1.50645	0.482382	0.00179056	0.0338982	3.12294
T2D	SWAP70	Brain_eQTL	MetaBrain	xQTL -> Trait	T2D	SWAP70	Wald ratio	1	0.0608718	0.0195001	0.00179858	0.0340104	3.12162
T2D	SSR1	Brain_eQTL	MetaBrain	Trait -> xQTL	SSR1	T2D	Inverse variance weighted	3	-3.05224	0.978374	0.00181032	0.034184	-3.11971
T2D	AXL	Brain_eQTL	MetaBrain	Trait -> xQTL	AXL	T2D	Wald ratio	1	3.56385	1.14238	0.0018105	0.034184	3.11968
T2D	COL6A2	Blood_pQTL	ARIC	xQTL -> Trait	T2D	COL6A2	Inverse variance weighted	3	-0.0530716	0.0170133	0.00181209	0.0342023	-3.11942
T2D	B3GNT2	Blood_eQTL	GTEx	xQTL -> Trait	T2D	B3GNT2	Wald ratio	1	0.0653703	0.020956	0.00181218	0.0342023	3.1194
T2D	ENSG00000269958	Blood_eQTL	GTEx	xQTL -> Trait	T2D	ENSG00000269958	Wald ratio	1	0.0778526	0.0249575	0.00181218	0.0342023	3.1194
T2D	CAMKK2	Brain_eQTL	MetaBrain	xQTL -> Trait	T2D	CAMKK2	Inverse variance weighted	2	-0.050601	0.0162226	0.0018136	0.0342218	-3.11917
T2D	CARF	Brain_eQTL	MetaBrain	Trait -> xQTL	CARF	T2D	Inverse variance weighted	2	6.30805	2.02409	0.00183023	0.0344531	3.11648
T2D	RPL34	Brain_eQTL	MetaBrain	Trait -> xQTL	RPL34	T2D	Inverse variance weighted	3	-4.06321	1.30493	0.0018473	0.0346925	-3.11374
T2D	TBATA	Brain_eQTL	MetaBrain	Trait -> xQTL	TBATA	T2D	Wald ratio	1	-2.57197	0.826091	0.00184934	0.0347237	-3.11342
T2D	P2RY2	Brain_eQTL	MetaBrain	Trait -> xQTL	P2RY2	T2D	Wald ratio	1	-1.2345	0.39657	0.00185231	0.0347612	-3.11294
T2D	WDR73	Brain_eQTL	MetaBrain	Trait -> xQTL	WDR73	T2D	Inverse variance weighted	2	-5.91648	1.90149	0.00186139	0.0349094	-3.1115
T2D	THBS4	Blood_eQTL	GTEx	xQTL -> Trait	T2D	THBS4	Wald ratio	1	-0.0650486	0.0209085	0.00186385	0.0349482	-3.11111
T2D	GINS4	Brain_eQTL	MetaBrain	Trait -> xQTL	GINS4	T2D	Inverse variance weighted	5	-1.11812	0.359416	0.00186492	0.0349517	-3.11094
T2D	HDGFL3	Blood_pQTL	ARIC	xQTL -> Trait	T2D	HDGFL3	Wald ratio	1	-0.12826	0.041235	0.001868	0.0349981	-3.11045
T2D	EXOSC6	Brain_eQTL	MetaBrain	xQTL -> Trait	T2D	EXOSC6	Inverse variance weighted	3	-0.0210128	0.00675621	0.00186994	0.0350213	-3.11015
T2D	SLC39A11	Blood_eQTL	GTEx	xQTL -> Trait	T2D	SLC39A11	Wald ratio	1	-0.0559936	0.018008	0.00187484	0.0350768	-3.10938
T2D	TTLL6	Brain_eQTL	MetaBrain	xQTL -> Trait	T2D	TTLL6	Wald ratio	1	-0.116541	0.0374804	0.00187484	0.0350768	-3.10938
T2D	MDGA1	Blood_eQTL	GTEx	xQTL -> Trait	T2D	MDGA1	Wald ratio	1	-0.0184556	0.00593868	0.00188554	0.0352143	-3.10769
T2D	GPX7	Blood_eQTL	GTEx	xQTL -> Trait	T2D	GPX7	Wald ratio	1	-0.031623	0.0101757	0.00188554	0.0352143	-3.10769
T2D	MDGA1	Brain_eQTL	MetaBrain	xQTL -> Trait	T2D	MDGA1	Wald ratio	1	-0.0508452	0.0163611	0.00188554	0.0352143	-3.10769
T2D	TCTA	Brain_eQTL	MetaBrain	xQTL -> Trait	T2D	TCTA	Wald ratio	1	0.129213	0.0415784	0.00188554	0.0352143	3.10769
T2D	AK9	Blood_eQTL	GTEx	xQTL -> Trait	T2D	AK9	Wald ratio	1	0.0828142	0.0266621	0.00189598	0.0353574	3.10606
T2D	SMTNL1	Brain_eQTL	MetaBrain	Trait -> xQTL	SMTNL1	T2D	Inverse variance weighted	2	-3.12639	1.00663	0.00189757	0.0353799	-3.10581
T2D	MED27	Blood_eQTL	GTEx	xQTL -> Trait	T2D	MED27	Wald ratio	1	0.0919988	0.0296342	0.00190615	0.0355069	3.10448
T2D	GOLGA6L4	Brain_eQTL	MetaBrain	Trait -> xQTL	GOLGA6L4	T2D	Wald ratio	1	-3.31702	1.06847	0.00190639	0.0355069	-3.10444
T2D	MRPL10	Brain_eQTL	MetaBrain	Trait -> xQTL	MRPL10	T2D	Inverse variance weighted	2	3.43288	1.10625	0.00191467	0.0356083	3.10316
T2D	PIGV	Brain_eQTL	MetaBrain	xQTL -> Trait	T2D	PIGV	Wald ratio	1	-0.0448745	0.0144637	0.00191852	0.0356584	-3.10256
T2D	KYAT3	Brain_eQTL	MetaBrain	xQTL -> Trait	T2D	KYAT3	Inverse variance weighted	3	-0.0233649	0.00753638	0.00193336	0.0358936	-3.10028
T2D	PRSS27	Blood_pQTL	ARIC	xQTL -> Trait	T2D	PRSS27	Wald ratio	1	-0.152996	0.0493819	0.00194693	0.0360737	-3.09821
T2D	CLEC3B	Blood_pQTL	ARIC	xQTL -> Trait	T2D	CLEC3B	Inverse variance weighted	2	0.0448075	0.0144638	0.00194891	0.036103	3.09791
T2D	CD52	Blood_eQTL	GTEx	xQTL -> Trait	T2D	CD52	Wald ratio	1	-0.0657614	0.02123	0.0019512	0.0361341	-3.09756
T2D	IFFO1	Brain_eQTL	MetaBrain	Trait -> xQTL	IFFO1	T2D	Wald ratio	1	-3.65664	1.18083	0.00195707	0.0362239	-3.09667
T2D	UBA6	Brain_eQTL	MetaBrain	xQTL -> Trait	T2D	UBA6	Wald ratio	1	-0.0603716	0.0195006	0.00196223	0.0362969	-3.09589
T2D	MTRF1	Brain_eQTL	MetaBrain	xQTL -> Trait	T2D	MTRF1	Wald ratio	1	0.0520723	0.0168198	0.00196223	0.0362969	3.09589
T2D	NAA16	Brain_eQTL	MetaBrain	xQTL -> Trait	T2D	NAA16	Wald ratio	1	0.0786692	0.0254108	0.00196223	0.0362969	3.09589
T2D	ESYT3	Brain_eQTL	MetaBrain	Trait -> xQTL	ESYT3	T2D	Inverse variance weighted	4	3.31701	1.07209	0.001975	0.0364613	3.09397
T2D	KCTD13	Brain_eQTL	MetaBrain	Trait -> xQTL	KCTD13	T2D	Inverse variance weighted	2	-2.32351	0.750996	0.00197542	0.0364624	-3.0939
T2D	GBA2	Blood_eQTL	GTEx	xQTL -> Trait	T2D	GBA2	Wald ratio	1	-0.0503154	0.0162636	0.00197644	0.036469	-3.09375
T2D	ENSG00000273154	Blood_eQTL	GTEx	xQTL -> Trait	T2D	ENSG00000273154	Wald ratio	1	0.0917192	0.0296506	0.00197922	0.0365013	3.09333
T2D	ZDHHC18	Blood_eQTL	GTEx	xQTL -> Trait	T2D	ZDHHC18	Wald ratio	1	0.12143	0.0392594	0.00198129	0.0365319	3.09302
T2D	MICALL1	Brain_eQTL	MetaBrain	xQTL -> Trait	T2D	MICALL1	Wald ratio	1	0.0680235	0.0219977	0.00198607	0.0365974	3.09231
T2D	MYH15	Brain_eQTL	MetaBrain	xQTL -> Trait	T2D	MYH15	Wald ratio	1	0.0892461	0.0288607	0.00198607	0.0365974	3.09231
T2D	ARSB	Blood_pQTL	ARIC	Trait -> xQTL	ARSB	T2D	Wald ratio	1	1.44663	0.467902	0.00198983	0.0366553	3.09175
T2D	TTC39A	Brain_eQTL	MetaBrain	xQTL -> Trait	T2D	TTC39A	Wald ratio	1	0.0937624	0.0303411	0.00199969	0.0367877	3.09028
T2D	TRPS1	Brain_eQTL	MetaBrain	Trait -> xQTL	TRPS1	T2D	Wald ratio	1	-6.31567	2.04379	0.00200043	0.0367974	-3.09017
T2D	AARS1	Blood_pQTL	ARIC	xQTL -> Trait	T2D	AARS1	Wald ratio	1	0.128393	0.041557	0.00200456	0.0368307	3.08956
T2D	NSRP1	Brain_eQTL	MetaBrain	xQTL -> Trait	T2D	NSRP1	Wald ratio	1	-0.10239	0.0331408	0.00200458	0.0368307	-3.08955
T2D	MT3	Brain_eQTL	MetaBrain	Trait -> xQTL	MT3	T2D	Inverse variance weighted	2	3.3447	1.08275	0.00200767	0.0368774	3.0891
T2D	FLT3	Brain_eQTL	MetaBrain	xQTL -> Trait	T2D	FLT3	Inverse variance weighted	2	0.0240941	0.00780117	0.00201157	0.03693	3.08852
T2D	HABP2	Brain_eQTL	MetaBrain	xQTL -> Trait	T2D	HABP2	Wald ratio	1	0.108064	0.034998	0.00201699	0.0370066	3.08772
T2D	FZD6	Brain_eQTL	MetaBrain	xQTL -> Trait	T2D	FZD6	Wald ratio	1	0.0421724	0.013667	0.00203064	0.0372149	3.08571
T2D	DCAF13	Brain_eQTL	MetaBrain	xQTL -> Trait	T2D	DCAF13	Wald ratio	1	0.0970455	0.0314499	0.00203064	0.0372149	3.08571
T2D	BOC	Blood_pQTL	ARIC	xQTL -> Trait	T2D	BOC	Wald ratio	1	0.052983	0.0171712	0.0020316	0.0372287	3.08557
T2D	RNF180	Brain_eQTL	MetaBrain	Trait -> xQTL	RNF180	T2D	Wald ratio	1	3.40405	1.10336	0.00203437	0.0372636	3.08517
T2D	AMY2B	Brain_eQTL	MetaBrain	xQTL -> Trait	T2D	AMY2B	Wald ratio	1	0.0465558	0.0150943	0.00204006	0.0373416	3.08434
T2D	ENSG00000271858	Blood_eQTL	GTEx	Trait -> xQTL	ENSG00000271858	T2D	Wald ratio	1	-2.99112	0.970126	0.00204769	0.0374582	-3.08323
T2D	SLC7A2	Brain_eQTL	MetaBrain	Trait -> xQTL	SLC7A2	T2D	Inverse variance weighted	2	2.82661	0.916943	0.00205169	0.037512	3.08265
T2D	DAGLB	Blood_eQTL	GTEx	xQTL -> Trait	T2D	DAGLB	Wald ratio	1	-0.0364943	0.0118404	0.00205482	0.0375502	-3.08219
T2D	SPSB1	Blood_eQTL	GTEx	xQTL -> Trait	T2D	SPSB1	Wald ratio	1	-0.0545849	0.0177098	0.00205482	0.0375502	-3.08219
T2D	CEBPG	Brain_eQTL	MetaBrain	xQTL -> Trait	T2D	CEBPG	Wald ratio	1	-0.120336	0.0390422	0.00205482	0.0375502	-3.08219
T2D	ATP5IF1	Brain_eQTL	MetaBrain	Trait -> xQTL	ATP5IF1	T2D	Wald ratio	1	-4.14756	1.34577	0.00205676	0.0375791	-3.08191
T2D	CD14	Brain_eQTL	MetaBrain	Trait -> xQTL	CD14	T2D	Wald ratio	1	4.49571	1.45881	0.00205782	0.0375895	3.08176
T2D	PSG7	Brain_eQTL	MetaBrain	Trait -> xQTL	PSG7	T2D	Wald ratio	1	-14.077	4.5693	0.00206452	0.0376887	-3.08079
T2D	ZSCAN9	Blood_eQTL	GTEx	xQTL -> Trait	T2D	ZSCAN9	Wald ratio	1	-0.0526652	0.0170965	0.00206681	0.0377113	-3.08046
T2D	CD81	Brain_eQTL	MetaBrain	xQTL -> Trait	T2D	CD81	Wald ratio	1	-0.0738522	0.023978	0.00207001	0.037731	-3.08
T2D	ENSG00000285373	Blood_eQTL	GTEx	Trait -> xQTL	ENSG00000285373	T2D	Wald ratio	1	-3.04966	0.990123	0.00206941	0.037731	-3.08009
T2D	RSPO3	Brain_eQTL	MetaBrain	Trait -> xQTL	RSPO3	T2D	Inverse variance weighted	2	1.42306	0.462266	0.00208089	0.0378867	3.07844
T2D	PDCD10	Brain_eQTL	MetaBrain	xQTL -> Trait	T2D	PDCD10	Wald ratio	1	0.124557	0.0404651	0.00208308	0.0379227	3.07812
T2D	ASCC2	Brain_eQTL	MetaBrain	xQTL -> Trait	T2D	ASCC2	Wald ratio	1	0.0595557	0.0193487	0.00208385	0.0379278	3.07801
T2D	MVB12A	Brain_eQTL	MetaBrain	Trait -> xQTL	MVB12A	T2D	Inverse variance weighted	4	4.2396	1.37737	0.0020836	0.0379278	3.07805
T2D	LRRK1	Brain_eQTL	MetaBrain	xQTL -> Trait	T2D	LRRK1	Wald ratio	1	-0.103585	0.0336557	0.0020855	0.0379437	-3.07778
T2D	LDAH	Blood_eQTL	GTEx	xQTL -> Trait	T2D	LDAH	Wald ratio	1	-0.0693072	0.0225334	0.00209968	0.0381521	-3.07576
T2D	MOB2	Blood_eQTL	GTEx	Trait -> xQTL	MOB2	T2D	Wald ratio	1	-1.79427	0.583388	0.0021008	0.0381675	-3.0756
T2D	HDAC9	Brain_eQTL	MetaBrain	xQTL -> Trait	T2D	HDAC9	Wald ratio	1	-0.106511	0.034642	0.00210766	0.0382492	-3.07463
T2D	GALNT6	Brain_eQTL	MetaBrain	Trait -> xQTL	GALNT6	T2D	Inverse variance weighted	4	2.27508	0.739979	0.00210841	0.0382589	3.07452
T2D	CFAP20DC	Brain_eQTL	MetaBrain	xQTL -> Trait	T2D	CFAP20DC	Wald ratio	1	-0.0853095	0.027749	0.0021098	0.0382658	-3.07432
T2D	GNB3	Brain_eQTL	MetaBrain	xQTL -> Trait	T2D	GNB3	Wald ratio	1	-0.0329665	0.0107259	0.00211543	0.0383317	-3.07353
T2D	CDCA3	Brain_eQTL	MetaBrain	xQTL -> Trait	T2D	CDCA3	Wald ratio	1	-0.0384088	0.0124966	0.00211543	0.0383317	-3.07353
T2D	CEP83	Brain_eQTL	MetaBrain	Trait -> xQTL	CEP83	T2D	Inverse variance weighted	4	-3.66897	1.19377	0.00211609	0.0383398	-3.07344
T2D	CGREF1	Blood_pQTL	ARIC	Trait -> xQTL	CGREF1	T2D	Wald ratio	1	-0.816737	0.265756	0.00211732	0.0383582	-3.07326
T2D	ANKRD31	Brain_eQTL	MetaBrain	Trait -> xQTL	ANKRD31	T2D	Wald ratio	1	2.20349	0.717452	0.00213153	0.0385648	3.07127
T2D	RIOK1	Brain_eQTL	MetaBrain	Trait -> xQTL	RIOK1	T2D	Inverse variance weighted	3	1.10583	0.360167	0.00213833	0.0386613	3.07032
T2D	HBQ1	Brain_eQTL	MetaBrain	Trait -> xQTL	HBQ1	T2D	Inverse variance weighted	4	-2.07721	0.676731	0.00214439	0.0387502	-3.06947
T2D	GLIS3	Brain_eQTL	MetaBrain	Trait -> xQTL	GLIS3	T2D	Inverse variance weighted	3	1.61904	0.527634	0.00215143	0.0388302	3.06849
T2D	PPARA	Brain_eQTL	MetaBrain	Trait -> xQTL	PPARA	T2D	Inverse variance weighted	2	-2.56085	0.834824	0.00215836	0.0389277	-3.06753
T2D	VASN	Brain_eQTL	MetaBrain	xQTL -> Trait	T2D	VASN	Wald ratio	1	-0.0730021	0.0238374	0.00219496	0.0394364	-3.0625
T2D	GP1BA	Blood_pQTL	ARIC	xQTL -> Trait	T2D	GP1BA	Wald ratio	1	0.0722697	0.0235998	0.00219644	0.0394551	3.0623
T2D	ENSG00000260273	Blood_eQTL	GTEx	xQTL -> Trait	T2D	ENSG00000260273	Wald ratio	1	-0.0795043	0.0259687	0.00220203	0.0395235	-3.06154
T2D	GSTA1	Brain_eQTL	MetaBrain	xQTL -> Trait	T2D	GSTA1	Wald ratio	1	-0.0244392	0.00798265	0.00220203	0.0395235	-3.06154
T2D	STARD10	Blood_eQTL	GTEx	Trait -> xQTL	STARD10	T2D	Wald ratio	1	1.67187	0.546289	0.00221039	0.0396262	3.0604
T2D	ASPSCR1	Brain_eQTL	MetaBrain	xQTL -> Trait	T2D	ASPSCR1	Wald ratio	1	0.122424	0.0400343	0.00222841	0.0399007	3.05797
T2D	GATAD2A	Blood_eQTL	GTEx	Trait -> xQTL	GATAD2A	T2D	Wald ratio	1	2.76455	0.904157	0.00223119	0.0399118	3.0576
T2D	UBE2E2	Blood_eQTL	GTEx	Trait -> xQTL	UBE2E2	T2D	Wald ratio	1	2.52814	0.826848	0.00223149	0.0399118	3.05756
T2D	KIF20B	Brain_eQTL	MetaBrain	Trait -> xQTL	KIF20B	T2D	Inverse variance weighted	2	-8.88896	2.90755	0.00223416	0.0399554	-3.0572
T2D	CLEC18A	Blood_eQTL	GTEx	Trait -> xQTL	CLEC18A	T2D	Wald ratio	1	-2.7655	0.904681	0.00223659	0.0399871	-3.05687
T2D	SHISA2	Brain_eQTL	MetaBrain	xQTL -> Trait	T2D	SHISA2	Wald ratio	1	-0.0922658	0.0301836	0.002237	0.0399902	-3.05682
T2D	CCDC91	Brain_eQTL	MetaBrain	Trait -> xQTL	CCDC91	T2D	Inverse variance weighted	2	-1.35874	0.444611	0.00224291	0.0400812	-3.05603
T2D	SCUBE1	Brain_eQTL	MetaBrain	Trait -> xQTL	SCUBE1	T2D	Inverse variance weighted	4	1.95913	0.641081	0.00224321	0.0400812	3.05599
T2D	SPART	Blood_eQTL	GTEx	xQTL -> Trait	T2D	SPART	Wald ratio	1	0.0546018	0.0178697	0.00224644	0.0401188	3.05556
T2D	MAB21L3	Brain_eQTL	MetaBrain	Trait -> xQTL	MAB21L3	T2D	Inverse variance weighted	2	1.64504	0.538415	0.00224808	0.04014	3.05534
T2D	TMEM18	Brain_eQTL	MetaBrain	Trait -> xQTL	TMEM18	T2D	Inverse variance weighted	3	1.40227	0.459009	0.00225062	0.0401773	3.055
T2D	MYMK	Brain_eQTL	MetaBrain	Trait -> xQTL	MYMK	T2D	Inverse variance weighted	3	-1.9924	0.652523	0.0022628	0.0403624	-3.05338
T2D	MYCBPAP	Brain_eQTL	MetaBrain	xQTL -> Trait	T2D	MYCBPAP	Inverse variance weighted	2	0.0436417	0.0143162	0.00230056	0.0409011	3.04841
T2D	B3GALNT2	Blood_eQTL	GTEx	xQTL -> Trait	T2D	B3GALNT2	Wald ratio	1	-0.0287873	0.00944813	0.00231234	0.0410532	-3.04688
T2D	ENSG00000289557	Blood_eQTL	GTEx	xQTL -> Trait	T2D	ENSG00000289557	Wald ratio	1	0.0751292	0.0246578	0.00231234	0.0410532	3.04688
T2D	CLN3	Blood_eQTL	GTEx	xQTL -> Trait	T2D	CLN3	Wald ratio	1	-0.0778721	0.0255641	0.00231789	0.0411395	-3.04615
T2D	CCDC47	Blood_eQTL	GTEx	Trait -> xQTL	CCDC47	T2D	Wald ratio	1	-2.48557	0.816219	0.00232511	0.0412307	-3.04522
T2D	ZNF232	Brain_eQTL	MetaBrain	Trait -> xQTL	ZNF232	T2D	Inverse variance weighted	2	-4.26515	1.4011	0.00233349	0.0413506	-3.04414
T2D	DHX38	Brain_eQTL	MetaBrain	xQTL -> Trait	T2D	DHX38	Wald ratio	1	0.0454599	0.0149457	0.00235272	0.0415798	3.04167
T2D	DNLZ	Brain_eQTL	MetaBrain	Trait -> xQTL	DNLZ	T2D	Inverse variance weighted	4	2.46093	0.809185	0.00235597	0.0416224	3.04125
T2D	CD24	Brain_eQTL	MetaBrain	Trait -> xQTL	CD24	T2D	Wald ratio	1	-2.3731	0.780483	0.00236141	0.0416984	-3.04056
T2D	NPNT	Brain_eQTL	MetaBrain	Trait -> xQTL	NPNT	T2D	Wald ratio	1	-6.27841	2.06586	0.00237266	0.0418285	-3.03913
T2D	LDLRAD4	Brain_eQTL	MetaBrain	xQTL -> Trait	T2D	LDLRAD4	Wald ratio	1	0.0723162	0.0237964	0.00237396	0.0418472	3.03896
T2D	ODF2L	Brain_eQTL	MetaBrain	Trait -> xQTL	ODF2L	T2D	Wald ratio	1	4.38214	1.44282	0.00238775	0.0420156	3.03722
T2D	GAL	Brain_eQTL	MetaBrain	xQTL -> Trait	T2D	GAL	Wald ratio	1	0.0425876	0.0140269	0.00239624	0.042136	3.03614
T2D	STAP1	Brain_eQTL	MetaBrain	Trait -> xQTL	STAP1	T2D	Inverse variance weighted	2	6.26349	2.06418	0.00241034	0.0423421	3.03438
T2D	LMF1	Blood_eQTL	GTEx	xQTL -> Trait	T2D	LMF1	Wald ratio	1	0.0644201	0.0212586	0.00244308	0.0426958	3.0303
T2D	CLEC18A	Blood_eQTL	GTEx	xQTL -> Trait	T2D	CLEC18A	Wald ratio	1	-0.0348889	0.0115133	0.00244308	0.0426958	-3.0303
T2D	SULT1A1	Blood_eQTL	GTEx	xQTL -> Trait	T2D	SULT1A1	Wald ratio	1	-0.0808053	0.0266616	0.00243932	0.0426958	-3.03077
T2D	NPIPB7	Brain_eQTL	MetaBrain	xQTL -> Trait	T2D	NPIPB7	Wald ratio	1	-0.0351365	0.0115933	0.00243932	0.0426958	-3.03077
T2D	ACE	Brain_pQTL	ROSMAP	xQTL -> Trait	T2D	ACE	Wald ratio	1	0.253711	0.0837245	0.00244308	0.0426958	3.0303
T2D	OR2AK2	Brain_eQTL	MetaBrain	Trait -> xQTL	OR2AK2	T2D	Inverse variance weighted	6	-4.13621	1.36473	0.0024391	0.0426958	-3.0308
T2D	PIK3C3	Brain_eQTL	MetaBrain	Trait -> xQTL	PIK3C3	T2D	Wald ratio	1	-2.48159	0.818998	0.00244532	0.0427252	-3.03003
T2D	TOM1	Blood_eQTL	GTEx	xQTL -> Trait	T2D	TOM1	Wald ratio	1	0.0606012	0.0200014	0.00244675	0.0427417	3.02985
T2D	BANP	Brain_eQTL	MetaBrain	xQTL -> Trait	T2D	BANP	Wald ratio	1	-0.10716	0.0353681	0.00244675	0.0427417	-3.02985
T2D	SHMT1	Brain_pQTL	ROSMAP	xQTL -> Trait	T2D	SHMT1	Wald ratio	1	-0.121582	0.0401396	0.00245376	0.042835	-3.02899
T2D	HSPB1	Blood_pQTL	ARIC	xQTL -> Trait	T2D	HSPB1	Inverse variance weighted	3	0.0193019	0.0063743	0.00246107	0.0429373	3.02809
T2D	ZGPAT	Brain_eQTL	MetaBrain	xQTL -> Trait	T2D	ZGPAT	Wald ratio	1	0.0673157	0.0222355	0.0024667	0.0430045	3.0274
T2D	EVI5	Brain_eQTL	MetaBrain	xQTL -> Trait	T2D	EVI5	Wald ratio	1	0.0672325	0.0222233	0.00248373	0.0432649	3.02532
T2D	MAP6D1	Brain_eQTL	MetaBrain	xQTL -> Trait	T2D	MAP6D1	Wald ratio	1	-0.0904084	0.0299043	0.00250071	0.0434969	-3.02326
T2D	UNC5C	Brain_eQTL	MetaBrain	Trait -> xQTL	UNC5C	T2D	Wald ratio	1	2.86054	0.946306	0.00250405	0.0435142	3.02285
T2D	FBP1	Brain_eQTL	MetaBrain	Trait -> xQTL	FBP1	T2D	Inverse variance weighted	3	-2.30242	0.761923	0.00251229	0.0436346	-3.02186
T2D	ZCCHC4	Brain_eQTL	MetaBrain	xQTL -> Trait	T2D	ZCCHC4	Inverse variance weighted	2	0.0614901	0.0203497	0.00251381	0.0436397	3.02167
T2D	SCRN2	Blood_eQTL	GTEx	xQTL -> Trait	T2D	SCRN2	Wald ratio	1	-0.0637826	0.0211127	0.00251898	0.0436911	-3.02105
T2D	LRRC46	Brain_eQTL	MetaBrain	xQTL -> Trait	T2D	LRRC46	Wald ratio	1	0.0475765	0.0157483	0.00251898	0.0436911	3.02105
T2D	TUBGCP4	Brain_eQTL	MetaBrain	xQTL -> Trait	T2D	TUBGCP4	Wald ratio	1	-0.0841455	0.0278551	0.0025208	0.0437058	-3.02083
T2D	NFE4	Blood_eQTL	GTEx	Trait -> xQTL	NFE4	T2D	Wald ratio	1	-2.22193	0.736081	0.0025395	0.0439532	-3.01859
T2D	TRIM52	Brain_eQTL	MetaBrain	Trait -> xQTL	TRIM52	T2D	Inverse variance weighted	4	2.94561	0.975985	0.00254373	0.0440007	3.01809
T2D	SEPSECS	Brain_eQTL	MetaBrain	Trait -> xQTL	SEPSECS	T2D	Wald ratio	1	3.07997	1.02098	0.00255562	0.0441721	3.01668
T2D	INA	Brain_eQTL	MetaBrain	Trait -> xQTL	INA	T2D	Wald ratio	1	-3.42756	1.13638	0.00255954	0.0442203	-3.01621
T2D	MEIS3	Brain_eQTL	MetaBrain	xQTL -> Trait	T2D	MEIS3	Wald ratio	1	-0.0841113	0.0278907	0.00256346	0.0442776	-3.01575
T2D	CPA1	Brain_eQTL	MetaBrain	xQTL -> Trait	T2D	CPA1	Wald ratio	1	-0.0386333	0.0128121	0.00256654	0.0442964	-3.01538
T2D	CEP41	Brain_eQTL	MetaBrain	xQTL -> Trait	T2D	CEP41	Wald ratio	1	0.0596797	0.0197917	0.00256654	0.0442964	3.01538
T2D	UBXN11	Brain_eQTL	MetaBrain	xQTL -> Trait	T2D	UBXN11	Wald ratio	1	0.0762296	0.0252802	0.00256654	0.0442964	3.01538
T2D	FOXE1	Brain_eQTL	MetaBrain	xQTL -> Trait	T2D	FOXE1	Wald ratio	1	0.0391368	0.0129791	0.00256654	0.0442964	3.01538
T2D	CEP41	Brain_pQTL	ROSMAP	xQTL -> Trait	T2D	CEP41	Wald ratio	1	-0.53059	0.175961	0.00256654	0.0442964	-3.01538
T2D	TTC27	Brain_eQTL	MetaBrain	Trait -> xQTL	TTC27	T2D	Wald ratio	1	3.01381	0.999422	0.00256511	0.0442964	3.01555
T2D	SLC35C2	Blood_eQTL	GTEx	Trait -> xQTL	SLC35C2	T2D	Wald ratio	1	-3.36523	1.11638	0.00257473	0.0444207	-3.01442
T2D	BAK1	Blood_eQTL	GTEx	xQTL -> Trait	T2D	BAK1	Wald ratio	1	0.0294772	0.0097798	0.00257756	0.0444628	3.01408
T2D	MAP2K5	Blood_eQTL	GTEx	xQTL -> Trait	T2D	MAP2K5	Wald ratio	1	0.089149	0.0295812	0.00258084	0.0445131	3.0137
T2D	TRIP13	Brain_eQTL	MetaBrain	Trait -> xQTL	TRIP13	T2D	Inverse variance weighted	3	4.00225	1.32808	0.00258201	0.0445246	3.01356
T2D	ENSG00000261308	Brain_eQTL	MetaBrain	Trait -> xQTL	ENSG00000261308	T2D	Inverse variance weighted	3	3.41534	1.13338	0.00258325	0.0445375	3.01342
T2D	EIF2B5	Brain_eQTL	MetaBrain	xQTL -> Trait	T2D	EIF2B5	Wald ratio	1	-0.0801475	0.0266127	0.00259851	0.0447184	-3.01163
T2D	TMUB2	Brain_eQTL	MetaBrain	Trait -> xQTL	TMUB2	T2D	Wald ratio	1	-2.97784	0.989271	0.00261133	0.0448524	-3.01013
T2D	DHX58	Blood_eQTL	GTEx	Trait -> xQTL	DHX58	T2D	Wald ratio	1	-4.28083	1.4235	0.00263623	0.0451728	-3.00725
T2D	ENSG00000269560	Blood_eQTL	GTEx	Trait -> xQTL	ENSG00000269560	T2D	Wald ratio	1	-3.58216	1.19163	0.00264615	0.0453197	-3.00611
T2D	P2RX4	Blood_eQTL	GTEx	Trait -> xQTL	P2RX4	T2D	Wald ratio	1	2.287	0.76137	0.00266631	0.0456386	3.0038
T2D	DNAJC5G	Brain_eQTL	MetaBrain	Trait -> xQTL	DNAJC5G	T2D	Inverse variance weighted	2	1.23813	0.41223	0.00266901	0.0456716	3.00349
T2D	FAM76B	Blood_eQTL	GTEx	xQTL -> Trait	T2D	FAM76B	Wald ratio	1	0.062224	0.0207413	0.0026998	0.0459747	3
T2D	PLCL1	Blood_eQTL	GTEx	xQTL -> Trait	T2D	PLCL1	Wald ratio	1	-0.0445224	0.0148408	0.0026998	0.0459747	-3
T2D	CNNM2	Blood_eQTL	GTEx	xQTL -> Trait	T2D	CNNM2	Wald ratio	1	0.0750978	0.0250326	0.0026998	0.0459747	3
T2D	ZC3H7B	Brain_eQTL	MetaBrain	xQTL -> Trait	T2D	ZC3H7B	Wald ratio	1	0.0803379	0.0267793	0.0026998	0.0459747	3
T2D	ZBED4	Brain_eQTL	MetaBrain	xQTL -> Trait	T2D	ZBED4	Wald ratio	1	0.103152	0.0343839	0.0026998	0.0459747	3
T2D	ESYT3	Brain_eQTL	MetaBrain	xQTL -> Trait	T2D	ESYT3	Wald ratio	1	0.0539386	0.0179795	0.0026998	0.0459747	3
T2D	PRIM1	Brain_eQTL	MetaBrain	xQTL -> Trait	T2D	PRIM1	Wald ratio	1	-0.0404424	0.0134808	0.0026998	0.0459747	-3
T2D	HIBCH	Brain_eQTL	MetaBrain	xQTL -> Trait	T2D	HIBCH	Wald ratio	1	-0.0323109	0.0107703	0.0026998	0.0459747	-3
T2D	ZNF442	Brain_eQTL	MetaBrain	xQTL -> Trait	T2D	ZNF442	Wald ratio	1	-0.0845688	0.0281896	0.0026998	0.0459747	-3
T2D	NUDT6	Brain_pQTL	ROSMAP	xQTL -> Trait	T2D	NUDT6	Wald ratio	1	0.0871468	0.0290489	0.0026998	0.0459747	3
T2D	MTOR	Brain_eQTL	MetaBrain	Trait -> xQTL	MTOR	T2D	Inverse variance weighted	2	-12.29	4.09836	0.00271088	0.0460396	-2.99875
T2D	CPA4	Blood_pQTL	ARIC	Trait -> xQTL	CPA4	T2D	Wald ratio	1	-1.25541	0.418678	0.0027131	0.0460686	-2.9985
T2D	CACHD1	Brain_eQTL	MetaBrain	xQTL -> Trait	T2D	CACHD1	Inverse variance weighted	2	-0.0444154	0.0148169	0.00272097	0.046193	-2.99762
T2D	GARIN1A	Brain_eQTL	MetaBrain	Trait -> xQTL	GARIN1A	T2D	Wald ratio	1	-7.28149	2.42957	0.00272625	0.0462606	-2.99703
T2D	PLIN4	Brain_eQTL	MetaBrain	Trait -> xQTL	PLIN4	T2D	Wald ratio	1	2.95134	0.98505	0.0027343	0.04638	2.99613
T2D	MMS19	Brain_eQTL	MetaBrain	Trait -> xQTL	MMS19	T2D	Wald ratio	1	-8.00512	2.67326	0.00274878	0.0465941	-2.99452
T2D	ZNF84	Blood_eQTL	GTEx	Trait -> xQTL	ZNF84	T2D	Wald ratio	1	2.835	0.94795	0.00278371	0.0471057	2.99066
T2D	CCDC106	Brain_eQTL	MetaBrain	xQTL -> Trait	T2D	CCDC106	Wald ratio	1	0.126667	0.0423593	0.00278712	0.0471244	2.99029
T2D	FBXO22	Brain_eQTL	MetaBrain	xQTL -> Trait	T2D	FBXO22	Wald ratio	1	-0.0468187	0.0156684	0.00280722	0.0473643	-2.9881
T2D	FKBP9	Blood_eQTL	GTEx	xQTL -> Trait	T2D	FKBP9	Wald ratio	1	0.0976418	0.0326926	0.00282037	0.0475457	2.98667
T2D	ABCF2	Blood_eQTL	GTEx	xQTL -> Trait	T2D	ABCF2	Wald ratio	1	0.0624312	0.0209114	0.00283108	0.0476812	2.98551
T2D	MARCHF8	Brain_eQTL	MetaBrain	xQTL -> Trait	T2D	MARCHF8	Wald ratio	1	0.0553927	0.0185539	0.00283108	0.0476812	2.98551
T2D	EIF2AK4	Blood_eQTL	GTEx	xQTL -> Trait	T2D	EIF2AK4	Wald ratio	1	-0.0675785	0.0226388	0.00283509	0.0477397	-2.98507
T2D	HMGXB4	Brain_eQTL	MetaBrain	xQTL -> Trait	T2D	HMGXB4	Wald ratio	1	-0.111084	0.0372158	0.00283719	0.0477705	-2.98485
T2D	DDAH1	Brain_pQTL	ROSMAP	xQTL -> Trait	T2D	DDAH1	Wald ratio	1	-0.782574	0.262203	0.00283935	0.0478024	-2.98462
T2D	RBBP5	Brain_eQTL	MetaBrain	xQTL -> Trait	T2D	RBBP5	Wald ratio	1	0.0437704	0.0146665	0.00284158	0.0478264	2.98438
T2D	HSPA12A	Brain_eQTL	MetaBrain	xQTL -> Trait	T2D	HSPA12A	Wald ratio	1	0.0985506	0.0330222	0.00284158	0.0478264	2.98438
T2D	SLC49A3	Blood_eQTL	GTEx	Trait -> xQTL	SLC49A3	T2D	Wald ratio	1	-1.95805	0.65612	0.00284246	0.0478366	-2.98428
T2D	LLGL1	Brain_eQTL	MetaBrain	xQTL -> Trait	T2D	LLGL1	Inverse variance weighted	2	-0.0550148	0.0184376	0.00284662	0.0478842	-2.98383
T2D	CHST10	Brain_eQTL	MetaBrain	xQTL -> Trait	T2D	CHST10	Inverse variance weighted	2	-0.0529533	0.0177528	0.00285605	0.0480156	-2.98282
T2D	NUDC	Brain_eQTL	MetaBrain	xQTL -> Trait	T2D	NUDC	Wald ratio	1	0.0439808	0.0147458	0.00285803	0.0480262	2.98261
T2D	ENSG00000260691	Brain_eQTL	MetaBrain	Trait -> xQTL	ENSG00000260691	T2D	Inverse variance weighted	3	4.37555	1.46757	0.0028685	0.048184	2.98149
T2D	ENSG00000239810	Brain_eQTL	MetaBrain	Trait -> xQTL	ENSG00000239810	T2D	Wald ratio	1	-8.05805	2.70358	0.00287765	0.0482832	-2.98051
T2D	HCLS1	Brain_eQTL	MetaBrain	xQTL -> Trait	T2D	HCLS1	Wald ratio	1	-0.06829	0.0229313	0.00290115	0.0485952	-2.97802
T2D	PARP9	Brain_eQTL	MetaBrain	xQTL -> Trait	T2D	PARP9	Wald ratio	1	-0.0554232	0.0186171	0.00291073	0.0487236	-2.97701
T2D	NIPSNAP3A	Brain_eQTL	MetaBrain	xQTL -> Trait	T2D	NIPSNAP3A	Inverse variance weighted	2	-0.0288212	0.0096861	0.00292494	0.048938	-2.97552
T2D	TRNP1	Brain_eQTL	MetaBrain	Trait -> xQTL	TRNP1	T2D	Wald ratio	1	-3.37148	1.13311	0.00292593	0.048946	-2.97541
T2D	IGFALS	Blood_pQTL	ARIC	xQTL -> Trait	T2D	IGFALS	Wald ratio	1	-0.101849	0.0342324	0.00292781	0.0489727	-2.97522
T2D	DZIP1L	Brain_eQTL	MetaBrain	Trait -> xQTL	DZIP1L	T2D	Inverse variance weighted	2	3.27318	1.1004	0.0029342	0.0490654	2.97455
T2D	FDX2	Brain_pQTL	ROSMAP	xQTL -> Trait	T2D	FDX2	Wald ratio	1	-0.334294	0.112392	0.00293601	0.0490731	-2.97436
T2D	TYK2	Brain_pQTL	ROSMAP	xQTL -> Trait	T2D	TYK2	Wald ratio	1	-0.160888	0.0540915	0.00293601	0.0490731	-2.97436
T2D	VRK2	Brain_eQTL	MetaBrain	xQTL -> Trait	T2D	VRK2	Wald ratio	1	0.110366	0.0371172	0.00294471	0.0491908	2.97345
T2D	SAMD8	Brain_eQTL	MetaBrain	xQTL -> Trait	T2D	SAMD8	Wald ratio	1	-0.115639	0.0388919	0.00294584	0.0491959	-2.97333
T2D	TNFSF13	Brain_eQTL	MetaBrain	xQTL -> Trait	T2D	TNFSF13	Wald ratio	1	0.0620056	0.0208539	0.00294584	0.0491959	2.97333
T2D	NPIPB7	Brain_eQTL	MetaBrain	Trait -> xQTL	NPIPB7	T2D	Inverse variance weighted	4	-6.23978	2.09911	0.00295306	0.0492721	-2.97258
T2D	GCC2	Brain_eQTL	MetaBrain	Trait -> xQTL	GCC2	T2D	Inverse variance weighted	5	3.47094	1.16777	0.00295592	0.0493042	2.97229
T2D	POLE4	Brain_eQTL	MetaBrain	xQTL -> Trait	T2D	POLE4	Wald ratio	1	0.0787069	0.0264808	0.00295653	0.0493051	2.97222
T2D	PCDHB2	Brain_eQTL	MetaBrain	Trait -> xQTL	PCDHB2	T2D	Wald ratio	1	4.33621	1.459	0.00295817	0.0493233	2.97205
T2D	SLC5A11	Brain_eQTL	MetaBrain	Trait -> xQTL	SLC5A11	T2D	Inverse variance weighted	3	6.69873	2.25399	0.00295927	0.049337	2.97194
T2D	FAM98A	Brain_eQTL	MetaBrain	xQTL -> Trait	T2D	FAM98A	Wald ratio	1	0.10559	0.035535	0.00296418	0.0494142	2.97143
T2D	MRPL21	Blood_eQTL	GTEx	xQTL -> Trait	T2D	MRPL21	Wald ratio	1	0.0300345	0.0101092	0.00296818	0.0494624	2.97101
T2D	AXIN1	Brain_eQTL	MetaBrain	xQTL -> Trait	T2D	AXIN1	Wald ratio	1	0.0788748	0.0265519	0.0029723	0.0495089	2.97059
T2D	EIF3CL	Brain_eQTL	MetaBrain	Trait -> xQTL	EIF3CL	T2D	Inverse variance weighted	4	4.74239	1.59668	0.00297645	0.0495263	2.97016
T2D	TTI2	Blood_eQTL	GTEx	xQTL -> Trait	T2D	TTI2	Wald ratio	1	0.12071	0.0406472	0.00298094	0.0495778	2.9697
T2D	TOM1	Brain_eQTL	MetaBrain	xQTL -> Trait	T2D	TOM1	Wald ratio	1	0.0827937	0.0278795	0.00298094	0.0495778	2.9697
T2D	TMEM106B	Brain_pQTL	ROSMAP	xQTL -> Trait	T2D	TMEM106B	Wald ratio	1	-0.0693496	0.0233561	0.00298546	0.0496345	-2.96923
T2D	PYROXD1	Brain_eQTL	MetaBrain	xQTL -> Trait	T2D	PYROXD1	Wald ratio	1	-0.0297897	0.0100344	0.00299014	0.0496798	-2.96875
T2D	ARHGAP24	Brain_eQTL	MetaBrain	xQTL -> Trait	T2D	ARHGAP24	Wald ratio	1	-0.0570948	0.0192319	0.00299014	0.0496798	-2.96875
T2D	IGLON5	Brain_eQTL	MetaBrain	xQTL -> Trait	T2D	IGLON5	Wald ratio	1	0.0532647	0.0179418	0.00299014	0.0496798	2.96875
T2D	BBS4	Blood_eQTL	GTEx	xQTL -> Trait	T2D	BBS4	Wald ratio	1	0.0606624	0.0204424	0.00300252	0.0498292	2.96748
T2D	MDFIC	Brain_eQTL	MetaBrain	xQTL -> Trait	T2D	MDFIC	Wald ratio	1	0.0791827	0.0266835	0.00300252	0.0498292	2.96748
T2D	BBS4	Brain_eQTL	MetaBrain	xQTL -> Trait	T2D	BBS4	Wald ratio	1	0.0754081	0.0254115	0.00300252	0.0498292	2.96748
T2D	STKLD1	Brain_eQTL	MetaBrain	Trait -> xQTL	STKLD1	T2D	Inverse variance weighted	2	2.04644	0.689668	0.00300443	0.0498292	2.96728
T2D	DYNLRB1	Brain_eQTL	MetaBrain	Trait -> xQTL	DYNLRB1	T2D	Inverse variance weighted	2	-1.96279	0.661718	0.00301502	0.0499677	-2.9662

### Sheet: Table S9
Supplementary Table 9. Colocalization Results for the significant MR associations. The "GWAS Trait" column contains the GWAS trait of interest. The "Molecular Trait" column contains the gene or protein of interest. The "Source" column contains the source of the molecular trait data. The "MR QTL" column contains the tissue and type of QTL used. The "nsnps" column contains the number of SNPs in the analysis. The final four columns contain the posterior probability estimates for the 4 colocalization hypotheses (see supplementary material for details). The PP.H4.abf column contains the posterior probability for shared causal SNPs used to define colocalization and filtered to only show those with a probablility greater than 0.8.
GWAS Trait	Molecular Trait	Source	MR_QTL	nsnps	PP.H0.abf	PP.H1.abf	PP.H2.abf	PP.H3.abf	PP.H4.abf
ADHD	CKM	MetaBrain	Brain_eQTL	4359	1.34053e-31	0.00085344	3.63797e-31	0.00131826	0.997828
ADHD	PPP1R16A	eQTLGen	Blood_eQTL	1239	0	1.42344e-05	0	0.00283391	0.997152
ADHD	ENSG00000255182	eQTLGen	Blood_eQTL	1218	3.84195e-148	1.42353e-05	1.03402e-145	0.00283414	0.997152
ADHD	ZFTRAF1	eQTLGen	Blood_eQTL	1270	4.88675e-22	1.64318e-05	1.31524e-19	0.00342595	0.996558
ADHD	C8orf82	eQTLGen	Blood_eQTL	1179	1.42782e-19	1.73835e-05	3.84282e-17	0.00368228	0.9963
ADHD	GPT	ROSMAP	Brain_pQTL	9	1.63118e-05	2.26401e-05	0.00199199	0.00176859	0.9962
ADHD	ZFTRAF1	MetaBrain	Brain_eQTL	1470	1.09902e-17	1.93542e-05	2.95802e-15	0.00421343	0.995767
ADHD	ENSG00000261139	eQTLGen	Blood_eQTL	1226	1.98266e-24	2.15651e-05	5.33613e-22	0.00480886	0.99517
ADHD	LRRC14	eQTLGen	Blood_eQTL	1191	0	2.63484e-05	0	0.0060975	0.993876
ADHD	RECQL4	MetaBrain	Brain_eQTL	1422	1.1925e-16	2.76114e-05	3.2096e-14	0.00643804	0.993534
ADHD	ICA1L	ROSMAP	Brain_pQTL	81	5.67755e-11	0.00219711	1.7261e-10	0.00568757	0.992115
ADHD	ZNF131	eQTLGen	Blood_eQTL	3560	4.02573e-20	0.000431003	8.07189e-19	0.00765002	0.991919
ADHD	KIFC2	MetaBrain	Brain_eQTL	1470	5.29311e-23	3.91267e-05	1.42465e-20	0.00954059	0.99042
ADHD	PPP1R16A	MetaBrain	Brain_eQTL	1466	3.24902e-08	4.06991e-05	8.74476e-06	0.0099642	0.989986
ADHD	C8orf82	MetaBrain	Brain_eQTL	1408	1.75905e-08	4.46498e-05	4.73445e-06	0.0110285	0.988922
ADHD	PKD2L1	eQTLGen	Blood_eQTL	3738	0	0.00135078	0	0.00996451	0.988685
ADHD	PNPLA2	MetaBrain	Brain_eQTL	2849	2.16302e-252	0.001012	2.86251e-251	0.0124061	0.986582
ADHD	PNPLA2	eQTLGen	Blood_eQTL	2815	1.83894e-110	0.00101196	2.44131e-109	0.0124478	0.98654
ADHD	HYAL1	ROSMAP	Brain_pQTL	53	7.60962e-06	0.00399993	2.52109e-05	0.0122682	0.983699
ADHD	ENSG00000261050	eQTLGen	Blood_eQTL	4017	7.12808e-07	0.00136896	8.76881e-06	0.0158579	0.982764
ADHD	MTCH2	eQTLGen	Blood_eQTL	2928	6.08781e-30	0.00192712	5.42256e-29	0.0161835	0.981889
ADHD	GMPPB	ROSMAP	Brain_pQTL	80	6.95455e-15	0.00120941	1.12812e-13	0.0186382	0.980152
ADHD	ASB8	eQTLGen	Blood_eQTL	4598	2.15766e-98	0.00415443	9.26838e-98	0.0168667	0.978979
ADHD	LCN2	UKB	Blood_pQTL	2510	1.56526e-11	0.0182288	5.56496e-12	0.00550461	0.976267
ADHD	CCDC184	MetaBrain	Brain_eQTL	4560	4.16332e-21	0.00475851	1.79301e-20	0.0195177	0.975724
ADHD	ARHGAP39	eQTLGen	Blood_eQTL	1029	2.46141e-42	9.94604e-05	6.62453e-40	0.0257942	0.974106
ADHD	DCHS1	MetaBrain	Brain_eQTL	5466	1.94746e-96	0.0245107	5.15839e-97	0.00552238	0.969967
ADHD	DCHS1	eQTLGen	Blood_eQTL	5464	1.48777e-259	0.024502	4.15708e-260	0.00587666	0.969621
ADHD	LSM6	MetaBrain	Brain_eQTL	3537	9.0126e-111	2.6859e-05	1.06496e-107	0.0307683	0.969205
ADHD	GDF11	eQTLGen	Blood_eQTL	2947	1.5386e-11	0.00959434	3.84736e-11	0.0230239	0.967382
ADHD	ENSG00000250673	eQTLGen	Blood_eQTL	3590	0	3.07544e-05	0	0.0353759	0.964593
ADHD	PEAK1	MetaBrain	Brain_eQTL	3783	2.2181e-137	0.00801643	8.62767e-137	0.0302195	0.961764
ADHD	PPP1R16A	ROSMAP	Brain_pQTL	9	0.000305806	2.41859e-05	0.0373447	0.00199323	0.960332
ADHD	LSM6	ROSMAP	Brain_pQTL	99	2.50489e-06	0.000132045	0.000799846	0.0412059	0.95786
ADHD	CSNK1G2	MetaBrain	Brain_eQTL	1792	2.06833e-05	0.0134314	4.7007e-05	0.0295686	0.956932
ADHD	PEAK1	eQTLGen	Blood_eQTL	3728	1.48062e-78	0.00939644	5.84446e-78	0.0361362	0.954467
ADHD	PIDD1	MetaBrain	Brain_eQTL	2826	4.80094e-78	0.00334766	6.35332e-77	0.0433479	0.953304
ADHD	PIDD1	eQTLGen	Blood_eQTL	2793	1.85497e-150	0.00334701	2.46159e-149	0.0434626	0.95319
ADHD	CISD2	ROSMAP	Brain_pQTL	42	2.23313e-08	0.0175564	4.03421e-08	0.0307645	0.951679
ADHD	ABCB9	ROSMAP	Brain_pQTL	52	3.08231e-05	0.0315465	1.85013e-05	0.0179851	0.950419
ADHD	CAPZA2	MetaBrain	Brain_eQTL	3069	1.28655e-08	0.00449505	1.49614e-07	0.051329	0.944176
ADHD	STX6	eQTLGen	Blood_eQTL	4000	3.51352e-192	0.0482159	9.79291e-193	0.0124995	0.939285
ADHD	CAMK2G	eQTLGen	Blood_eQTL	2114	2.62387e-11	0.0403156	1.82043e-11	0.0270382	0.932646
ADHD	ENSG00000250673	MetaBrain	Brain_eQTL	3569	7.29758e-92	5.78755e-05	8.62307e-89	0.0674552	0.932487
ADHD	TONSL	eQTLGen	Blood_eQTL	1327	1.50836e-16	0.000263827	4.0597e-14	0.0700784	0.929658
ADHD	ABHD5	eQTLGen	Blood_eQTL	3133	5.22616e-94	4.29332e-05	9.49413e-91	0.0770719	0.922885
ADHD	NUCB2	ROSMAP	Brain_pQTL	143	0.000233367	0.0629817	5.673e-05	0.0143881	0.92234
ADHD	REV1	MetaBrain	Brain_eQTL	3689	3.96829e-11	0.00998289	2.91544e-10	0.072425	0.917592
ADHD	LYG1	eQTLGen	Blood_eQTL	3393	6.9281e-261	0.0100449	5.17496e-260	0.0741147	0.91584
ADHD	TXNDC9	UKB	Blood_pQTL	3475	5.32387e-07	0.0100624	3.98086e-06	0.0743247	0.915608
ADHD	GIGYF2	MetaBrain	Brain_eQTL	4078	1.23676e-28	0.00411317	2.45987e-27	0.0808947	0.914992
ADHD	PTPRF	UKB	Blood_pQTL	3648	4.46994e-29	3.32948e-10	1.16198e-20	0.0856371	0.914363
ADHD	ESYT3	MetaBrain	Brain_eQTL	3080	4.50943e-35	0.0603252	2.16562e-35	0.0280592	0.911616
ADHD	SMAGP	MetaBrain	Brain_eQTL	3388	5.30577e-06	0.0233498	1.52789e-05	0.0663296	0.9103
ADHD	MFSD3	eQTLGen	Blood_eQTL	1199	3.33916e-26	0.000347253	8.987e-24	0.0925523	0.9071
ADHD	MROH1	eQTLGen	Blood_eQTL	1791	0.000165919	0.00019308	0.0446591	0.0510658	0.903916
ADHD	NCR3LG1	UKB	Blood_pQTL	3785	0	0.0414512	0	0.0547273	0.903821
ADHD	ENSG00000243155	eQTLGen	Blood_eQTL	4047	9.99467e-14	0.0834793	2.87477e-14	0.0231178	0.893403
ADHD	MAU2	eQTLGen	Blood_eQTL	3538	0	0.020409	0	0.0897578	0.889833
ADHD	FES	UKB	Blood_pQTL	4105	1.76835e-62	0.0945749	3.34312e-63	0.0169912	0.888434
ADHD	OGFOD2	MetaBrain	Brain_eQTL	3422	1.07042e-07	0.00306089	3.85008e-06	0.109206	0.887729
ADHD	CHRNB1	MetaBrain	Brain_eQTL	4065	2.56077e-69	0.0946285	6.41412e-70	0.0228196	0.882552
ADHD	SUOX	MetaBrain	Brain_eQTL	2636	4.60582e-54	0.0343571	1.14689e-53	0.0846711	0.880972
ADHD	CPNE3	ROSMAP	Brain_pQTL	110	5.1823e-06	0.121298	2.77729e-07	0.00562752	0.873069
ADHD	ENSG00000259315	eQTLGen	Blood_eQTL	2392	0.00018144	0.114563	2.31049e-05	0.0137172	0.871515
ADHD	GCHFR	eQTLGen	Blood_eQTL	3167	1.0309e-199	0.0721738	8.3455e-200	0.0575569	0.870269
ADHD	SUOX	eQTLGen	Blood_eQTL	2643	0	0.0387876	0	0.0957345	0.865478
ADHD	RPS26	MetaBrain	Brain_eQTL	2632	0	0.0388892	0	0.095934	0.865177
ADHD	EMSY	MetaBrain	Brain_eQTL	3856	2.55186e-08	0.0774545	2.08262e-08	0.0623517	0.860194
ADHD	RNF24	MetaBrain	Brain_eQTL	5046	2.26928e-57	0.117313	5.3543e-58	0.0268238	0.855863
ADHD	TMX2	eQTLGen	Blood_eQTL	4297	1.10766e-61	0.0735737	1.09912e-61	0.0721523	0.854274
ADHD	ABCB9	MetaBrain	Brain_eQTL	3425	3.04015e-08	0.00397728	1.09349e-06	0.142201	0.85382
ADHD	ENO4	eQTLGen	Blood_eQTL	3678	4.21159e-64	0.0456011	9.40876e-64	0.10102	0.853379
ADHD	ZDHHC5	eQTLGen	Blood_eQTL	4286	2.07058e-188	0.074518	2.05063e-188	0.0729474	0.852535
ADHD	ARL3	eQTLGen	Blood_eQTL	3085	1.142e-50	0.119066	3.18271e-51	0.0323346	0.8486
ADHD	ENSG00000225891	eQTLGen	Blood_eQTL	2517	0.000139082	0.08768	0.000112032	0.0697853	0.842284
ADHD	RNF123	eQTLGen	Blood_eQTL	1878	5.0946e-20	0.00125093	6.41862e-18	0.156761	0.841988
ADHD	CHRNB1	eQTLGen	Blood_eQTL	4075	1.05495e-284	0.127467	2.64586e-285	0.0311279	0.841405
ADHD	RPLP2	eQTLGen	Blood_eQTL	2801	3.44237e-29	0.0112127	4.56857e-28	0.147969	0.840818
ADHD	NBEAL1	MetaBrain	Brain_eQTL	2831	2.59223e-16	0.00183376	2.29719e-14	0.161668	0.836498
ADHD	POU6F2	MetaBrain	Brain_eQTL	4943	1.74625e-05	0.146207	2.68779e-06	0.0216717	0.832102
ADHD	TMEM106A	UKB	Blood_pQTL	2584	2.62226e-35	0.0258233	1.45308e-34	0.142263	0.831914
ADHD	CARF	MetaBrain	Brain_eQTL	2779	1.02011e-25	0.00192633	9.0382e-24	0.169846	0.828228
ADHD	ENSG00000267002	eQTLGen	Blood_eQTL	2619	5.79865e-23	0.0267616	3.20214e-22	0.146957	0.826282
ADHD	GMPPB	MetaBrain	Brain_eQTL	1869	1.05741e-141	0.00137541	1.33268e-139	0.17252	0.826105
ADHD	SHTN1	eQTLGen	Blood_eQTL	3741	0	0.0549127	0	0.121871	0.823216
ADHD	RMDN3	ROSMAP	Brain_pQTL	53	8.68546e-13	0.169207	5.38698e-14	0.00967364	0.821119
ADHD	AKT3	UKB	Blood_pQTL	3843	6.65561e-08	0.11146	4.17893e-08	0.0691641	0.819376
ADHD	ABHD17C	MetaBrain	Brain_eQTL	4100	4.79882e-17	0.137042	1.63402e-17	0.0458464	0.817111
ADHD	KCNG2	eQTLGen	Blood_eQTL	2902	1.98738e-29	0.0758905	2.83644e-29	0.107496	0.816614
ADHD	ERAL1	eQTLGen	Blood_eQTL	2112	7.48803e-105	0.102472	6.24677e-105	0.0846724	0.812856
BIP	DCLK3	MetaBrain	Brain_eQTL	4272	4.65049e-40	1.18701e-15	4.00671e-28	2.27155e-05	0.999977
BIP	FURIN	MetaBrain	Brain_eQTL	4707	2.73387e-39	5.69525e-06	9.53443e-37	0.000987227	0.999007
BIP	ZDHHC2	eQTLGen	Blood_eQTL	7008	0	0.000725985	0	0.00384015	0.995434
BIP	HOMER1	MetaBrain	Brain_eQTL	4410	1.76756e-06	4.80411e-05	0.000197406	0.00436996	0.995383
BIP	GSDME	ROSMAP	Brain_pQTL	144	4.99639e-14	4.83919e-05	6.23215e-12	0.00504117	0.99491
BIP	FAM53C	eQTLGen	Blood_eQTL	2782	3.2278e-42	8.71561e-05	3.15496e-40	0.00752655	0.992386
BIP	PLXNA4	MetaBrain	Brain_eQTL	3916	2.35475e-08	0.000141549	1.44801e-06	0.00771215	0.992145
BIP	HTR6	MetaBrain	Brain_eQTL	5514	9.71158e-60	0.000182373	4.80097e-58	0.00802388	0.991794
BIP	NT5C	eQTLGen	Blood_eQTL	4476	2.42822e-239	0.000339144	7.6931e-238	0.00975489	0.989906
BIP	PNPLA6	MetaBrain	Brain_eQTL	6085	8.86372e-10	0.00228337	3.54369e-09	0.00813925	0.989577
BIP	GNL3	eQTLGen	Blood_eQTL	2907	1.1891e-70	8.53158e-10	1.67047e-63	0.0109963	0.989004
BIP	HOMER2	eQTLGen	Blood_eQTL	2392	2.68953e-92	4.39343e-05	7.4714e-90	0.011216	0.98874
BIP	GNL3	MetaBrain	Brain_eQTL	2897	2.35946e-59	8.94137e-10	3.31526e-52	0.011575	0.988425
BIP	CACNA1B	MetaBrain	Brain_eQTL	2249	5.0409e-25	7.97822e-05	7.89401e-23	0.0115054	0.988415
BIP	PBX1	MetaBrain	Brain_eQTL	4750	6.77557e-40	1.66535e-05	5.19931e-37	0.011791	0.988192
BIP	ADAMTS4	eQTLGen	Blood_eQTL	4343	8.53946e-06	0.00619613	1.06814e-05	0.00676325	0.987021
BIP	SUMO2	MetaBrain	Brain_eQTL	4423	3.60306e-08	0.000445254	1.14083e-06	0.0131116	0.986442
BIP	FES	UKB	Blood_pQTL	5205	1.4768e-65	7.94182e-05	2.7046e-63	0.0135582	0.986362
BIP	SUMO2	eQTLGen	Blood_eQTL	4420	9.38066e-37	0.000504271	2.97192e-35	0.0149915	0.984504
BIP	SCN2A	MetaBrain	Brain_eQTL	3609	0.000305952	9.26659e-05	0.0131214	0.00299068	0.983489
BIP	IFRD2	eQTLGen	Blood_eQTL	2361	1.54351e-24	0.00878856	1.60746e-24	0.0081696	0.983042
BIP	RASGRP1	MetaBrain	Brain_eQTL	4614	7.43584e-05	0.000137677	0.00622145	0.0105362	0.98303
BIP	MVB12B	eQTLGen	Blood_eQTL	3519	0	0.0119176	0	0.00599488	0.982088
BIP	RHEBL1	MetaBrain	Brain_eQTL	3900	6.78883e-47	0.00690371	1.41245e-46	0.0133838	0.979713
BIP	GAREM1	MetaBrain	Brain_eQTL	3776	2.46075e-14	0.012095	1.91166e-14	0.00841664	0.979488
BIP	ZSCAN2	eQTLGen	Blood_eQTL	3911	2.04249e-35	1.3292e-07	3.35575e-30	0.0208592	0.979141
BIP	TERF2	eQTLGen	Blood_eQTL	3173	4.72091e-95	0.00276029	3.55316e-94	0.0197977	0.977442
BIP	NEK4	eQTLGen	Blood_eQTL	2961	1.84755e-18	1.69088e-09	2.59546e-11	0.0227765	0.977224
BIP	NT5C	MetaBrain	Brain_eQTL	4484	1.51605e-10	0.000774489	4.80037e-09	0.0235475	0.975678
BIP	LMAN2L	eQTLGen	Blood_eQTL	1506	1.21422e-88	9.69699e-07	3.17073e-84	0.0243464	0.975653
BIP	BTN2A1	UKB	Blood_pQTL	4997	0	8.34517e-11	0	0.0256289	0.974371
BIP	RHEBL1	eQTLGen	Blood_eQTL	3872	1.90559e-06	0.00879485	3.87878e-06	0.0169274	0.974272
BIP	PRKCB	ROSMAP	Brain_pQTL	295	0.000666287	0.015697	0.000631361	0.013905	0.9691
BIP	CEBPZ	eQTLGen	Blood_eQTL	5254	0	0.00303429	0	0.0282017	0.968764
BIP	CX3CL1	UKB	Blood_pQTL	5840	1.01169e-164	0.0247585	3.37996e-165	0.00730362	0.967938
BIP	NDUFAF7	eQTLGen	Blood_eQTL	5285	1.22989e-76	0.00315552	1.18252e-75	0.0293724	0.967472
BIP	BRAF	eQTLGen	Blood_eQTL	3757	1.19377e-08	0.000160504	2.49657e-06	0.0325995	0.967237
BIP	ZNF318	eQTLGen	Blood_eQTL	3941	0	0.0029703	0	0.0298402	0.967189
BIP	ARMC7	MetaBrain	Brain_eQTL	4509	5.12241e-14	0.00104027	1.62195e-12	0.0319718	0.966988
BIP	ZCCHC2	MetaBrain	Brain_eQTL	4805	3.65306e-26	0.0179897	3.29969e-26	0.0152827	0.966728
BIP	PBXIP1	UKB	Blood_pQTL	2920	3.07794e-07	0.000609114	1.78339e-05	0.0343276	0.965045
BIP	ENSG00000253476	eQTLGen	Blood_eQTL	4891	4.17692e-06	0.0138095	6.80015e-06	0.0215176	0.964662
BIP	PCDHA13	MetaBrain	Brain_eQTL	3310	6.31461e-265	0.0010326	2.15934e-263	0.034346	0.964621
BIP	RTN4R	eQTLGen	Blood_eQTL	4105	7.73032e-08	0.0108721	1.81781e-07	0.0246017	0.964526
BIP	DNM3	ROSMAP	Brain_pQTL	389	0.000129925	0.0316419	2.99491e-05	0.00633192	0.961866
BIP	TERF2	MetaBrain	Brain_eQTL	3164	5.40549e-14	0.00480926	4.04763e-13	0.0350516	0.960139
BIP	ETV5	eQTLGen	Blood_eQTL	4310	5.84867e-98	0.0136241	1.17186e-97	0.0263377	0.960038
BIP	PCDHA11	MetaBrain	Brain_eQTL	3303	2.45936e-27	0.00119589	8.40992e-26	0.0399353	0.958869
BIP	MMD	MetaBrain	Brain_eQTL	4581	5.61188e-118	0.00513767	4.08407e-117	0.0364312	0.958431
BIP	HTR6	eQTLGen	Blood_eQTL	5503	7.85636e-245	0.000879654	3.75539e-243	0.04109	0.95803
BIP	BRD3OS	MetaBrain	Brain_eQTL	6368	2.77567e-20	0.0191631	3.71049e-20	0.0246609	0.956176
BIP	WFDC12	UKB	Blood_pQTL	4668	0	9.90929e-07	0	0.0461907	0.953808
BIP	ABCB8	ROSMAP	Brain_pQTL	100	8.94853e-10	0.0459436	4.71538e-11	0.00146838	0.952588
BIP	GOSR1	MetaBrain	Brain_eQTL	2322	9.79989e-157	0.00666956	6.20951e-156	0.0413084	0.952022
BIP	BRD3OS	eQTLGen	Blood_eQTL	6279	1.10291e-80	0.0210008	1.47289e-80	0.0270939	0.951905
BIP	GOSR1	eQTLGen	Blood_eQTL	2347	9.77105e-17	0.00711982	6.04965e-16	0.0431319	0.949748
BIP	OPLAH	UKB	Blood_pQTL	4162	1.79257e-130	6.68151e-06	1.41202e-126	0.0516824	0.948311
BIP	PLEC	MetaBrain	Brain_eQTL	3737	1.89457e-80	6.63152e-06	1.50775e-76	0.0518272	0.948166
BIP	DNPH1	UKB	Blood_pQTL	4320	0	0.00645389	0	0.0469526	0.946594
BIP	CPD	MetaBrain	Brain_eQTL	2288	7.26244e-18	0.00744332	4.60348e-17	0.046235	0.946322
BIP	DNPH1	MetaBrain	Brain_eQTL	3943	1.84416e-31	0.0048143	1.90838e-30	0.048873	0.946313
BIP	PARP10	ROSMAP	Brain_pQTL	67	3.02226e-05	2.28449e-05	0.0311228	0.022579	0.946245
BIP	PCDHA12	MetaBrain	Brain_eQTL	3309	1.01804e-18	0.00155521	3.48127e-17	0.0522355	0.946209
BIP	ACTR5	MetaBrain	Brain_eQTL	4025	1.01567e-21	0.00222011	2.45114e-20	0.052633	0.945147
BIP	PACS1	MetaBrain	Brain_eQTL	2627	3.51548e-53	2.06719e-05	9.58701e-50	0.0554294	0.94455
BIP	MCTP1	ROSMAP	Brain_pQTL	343	1.68055e-05	0.00566391	0.000150973	0.0499377	0.944231
BIP	SCRN1	eQTLGen	Blood_eQTL	4904	0	0.000400699	0	0.0557171	0.943882
BIP	STK4	MetaBrain	Brain_eQTL	4360	1.96443e-24	7.60128e-07	1.51512e-19	0.0576848	0.942314
BIP	DNPH1	eQTLGen	Blood_eQTL	3945	0	0.00529767	0	0.0540003	0.940702
BIP	ZSCAN2	MetaBrain	Brain_eQTL	3671	8.9093e-08	2.86588e-07	0.0147177	0.046404	0.938878
BIP	ASB16	MetaBrain	Brain_eQTL	3409	1.47482e-09	7.49906e-06	1.24156e-05	0.0621925	0.937788
BIP	C9orf152	MetaBrain	Brain_eQTL	5434	1.86561e-51	0.0351201	1.55802e-51	0.0283932	0.936487
BIP	ANP32E	eQTLGen	Blood_eQTL	2184	9.15772e-85	0.000343775	1.76459e-82	0.0653073	0.934349
BIP	VKORC1L1	MetaBrain	Brain_eQTL	3581	2.19043e-20	0.0289968	2.88142e-20	0.0372103	0.933793
BIP	RAB13	eQTLGen	Blood_eQTL	3626	5.1837e-13	0.000920197	3.79729e-11	0.0664759	0.932604
BIP	PDF	ROSMAP	Brain_pQTL	65	5.66949e-09	0.0209783	1.27995e-08	0.0464283	0.932593
BIP	GGNBP2	eQTLGen	Blood_eQTL	3330	0	0.040404	0	0.0281238	0.931472
BIP	ASPDH	MetaBrain	Brain_eQTL	4874	1.64227e-144	0.0429882	1.04035e-144	0.0263016	0.93071
BIP	ASPDH	eQTLGen	Blood_eQTL	4874	3.92103e-129	0.0426769	2.59734e-129	0.0273397	0.929983
BIP	KIAA1143	MetaBrain	Brain_eQTL	3901	2.04485e-26	0.00236202	5.9991e-25	0.0683666	0.929271
BIP	ACTR5	eQTLGen	Blood_eQTL	4036	0	0.00274646	0	0.0687777	0.928476
BIP	UTP18	eQTLGen	Blood_eQTL	4057	3.8918e-48	0.00694606	3.77773e-47	0.0664981	0.926556
BIP	TPP2	MetaBrain	Brain_eQTL	4952	4.57951e-18	0.0240942	9.74609e-18	0.0503516	0.925554
BIP	CUL4A	MetaBrain	Brain_eQTL	5254	2.20526e-09	1.73502e-05	9.60786e-06	0.074666	0.925307
BIP	DDX52	eQTLGen	Blood_eQTL	3261	0	0.0249781	0	0.0514231	0.923599
BIP	SCAMP1	MetaBrain	Brain_eQTL	4420	4.8062e-11	0.0293847	8.05105e-11	0.0483011	0.922314
BIP	EGR2	eQTLGen	Blood_eQTL	4321	3.27859e-07	0.00180913	1.4072e-05	0.0767282	0.921448
BIP	NRP2	MetaBrain	Brain_eQTL	3908	8.25782e-19	0.0578223	3.30848e-19	0.0222464	0.919931
BIP	ENSG00000260114	eQTLGen	Blood_eQTL	1824	1.68445e-13	0.00973207	1.24853e-12	0.0712155	0.919052
BIP	NMB	eQTLGen	Blood_eQTL	3960	6.55667e-299	5.01377e-07	1.07724e-293	0.0814563	0.918543
BIP	CEBPZ	MetaBrain	Brain_eQTL	5301	2.759e-15	0.0077746	2.65291e-14	0.0738381	0.918387
BIP	ZNHIT3	eQTLGen	Blood_eQTL	3399	4.30699e-232	0.0661393	1.06878e-232	0.0154942	0.918367
BIP	LRRC4B	eQTLGen	Blood_eQTL	4925	5.10529e-35	0.049812	3.38817e-35	0.0321401	0.918048
BIP	PACSIN2	ROSMAP	Brain_pQTL	178	9.28459e-07	0.00153452	4.97305e-05	0.0812754	0.917139
BIP	ENSG00000247735	eQTLGen	Blood_eQTL	1826	2.84126e-13	0.0103619	2.10597e-12	0.0758898	0.913748
BIP	DLGAP2	MetaBrain	Brain_eQTL	5494	8.27282e-05	0.0358128	0.000125761	0.0535311	0.910448
BIP	LMAN2L	MetaBrain	Brain_eQTL	1472	6.29627e-29	3.49357e-06	1.64416e-24	0.090319	0.909678
BIP	USP33	eQTLGen	Blood_eQTL	4107	4.251e-22	0.0123079	2.72781e-21	0.0780686	0.909624
BIP	ENSG00000255045	eQTLGen	Blood_eQTL	5058	8.07772e-07	0.0580532	4.7434e-07	0.0331812	0.908764
BIP	LRP8	MetaBrain	Brain_eQTL	4158	1.40304e-11	0.049744	1.23464e-11	0.0428661	0.90739
BIP	DSG3	MetaBrain	Brain_eQTL	4410	2.03376e-06	0.0265299	5.14134e-06	0.0661604	0.907302
BIP	BICRA	eQTLGen	Blood_eQTL	4568	5.86783e-74	0.0288535	1.3173e-73	0.0638676	0.907279
BIP	NMB	MetaBrain	Brain_eQTL	3735	1.03047e-08	5.62881e-07	0.00170228	0.0920787	0.906218
BIP	DNAJB9	MetaBrain	Brain_eQTL	4434	3.66356e-05	0.0327833	6.97208e-05	0.0614838	0.905627
BIP	ILF3	MetaBrain	Brain_eQTL	4312	9.28427e-05	0.023744	0.000279026	0.0704537	0.90543
BIP	ENSG00000278259	MetaBrain	Brain_eQTL	3449	1.6919e-53	0.0651386	8.09436e-54	0.0302588	0.904603
BIP	INPP4B	eQTLGen	Blood_eQTL	4254	0	0.0249207	0	0.0722755	0.902804
BIP	GABRA6	MetaBrain	Brain_eQTL	4600	2.24547e-17	0.0442721	2.7428e-17	0.0531751	0.902553
BIP	OSBPL2	MetaBrain	Brain_eQTL	6434	1.97883e-06	0.000176403	0.00109186	0.0964313	0.902298
BIP	NDFIP2	MetaBrain	Brain_eQTL	3788	1.3759e-16	0.000576812	2.34564e-14	0.0974329	0.90199
BIP	MYO19	eQTLGen	Blood_eQTL	3398	8.48494e-81	0.0814436	2.13676e-81	0.019611	0.898945
BIP	TAOK2	MetaBrain	Brain_eQTL	1845	2.00879e-05	0.0124134	0.000148895	0.0911142	0.896303
BIP	THAP5	MetaBrain	Brain_eQTL	4434	7.90749e-55	0.0360605	1.50487e-54	0.0677301	0.896209
BIP	CAMK2N2	MetaBrain	Brain_eQTL	4672	3.37279e-09	0.0144034	2.18588e-08	0.092454	0.893143
BIP	ZNF852	MetaBrain	Brain_eQTL	3671	9.29396e-08	0.00358337	2.72393e-06	0.104132	0.892282
BIP	ZNF445	MetaBrain	Brain_eQTL	3660	2.27429e-27	0.00363105	6.6654e-26	0.105526	0.890842
BIP	MCHR1	eQTLGen	Blood_eQTL	2568	1.00882e-235	0.00117271	9.54494e-234	0.110067	0.88876
BIP	LIMK2	MetaBrain	Brain_eQTL	4474	2.48359e-71	0.037831	5.21447e-71	0.0785451	0.883624
BIP	HPCA	MetaBrain	Brain_eQTL	2925	8.85814e-16	0.0796218	4.36913e-16	0.0383901	0.881988
BIP	PPP1R13B	MetaBrain	Brain_eQTL	5106	3.66552e-09	0.00500397	8.37519e-08	0.113452	0.881544
BIP	LIMK2	eQTLGen	Blood_eQTL	4514	3.32913e-08	0.0399408	6.69722e-08	0.0794682	0.880591
BIP	THOP1	UKB	Blood_pQTL	6825	1.1206e-241	0.018847	6.10184e-241	0.101746	0.879407
BIP	DOC2A	ROSMAP	Brain_pQTL	76	1.43805e-05	0.0371071	3.27725e-05	0.0836862	0.87916
BIP	CEBPZOS	MetaBrain	Brain_eQTL	5300	4.68661e-43	0.011467	4.5065e-42	0.109384	0.879149
BIP	RNF141	ROSMAP	Brain_pQTL	145	2.73982e-13	0.111224	2.60197e-14	0.0096837	0.879092
BIP	TMEM219	MetaBrain	Brain_eQTL	1860	3.89604e-11	0.0145312	2.88789e-10	0.106832	0.878637
BIP	ELF1	MetaBrain	Brain_eQTL	3162	3.39383e-17	0.000434957	9.6044e-15	0.122214	0.877351
BIP	DOC2A	MetaBrain	Brain_eQTL	1834	3.43853e-15	0.0147146	2.54816e-14	0.108167	0.877118
BIP	PACS1	eQTLGen	Blood_eQTL	2600	2.98178e-151	4.54092e-05	8.13035e-148	0.122939	0.877016
BIP	PLEKHA8	MetaBrain	Brain_eQTL	4918	4.0568e-60	0.000929621	5.51695e-58	0.125548	0.873522
BIP	ZNF839	eQTLGen	Blood_eQTL	4583	1.20302e-18	0.0684067	1.04629e-18	0.0586214	0.872972
BIP	RNF185	MetaBrain	Brain_eQTL	4386	7.07357e-16	0.0413627	1.48496e-15	0.0859601	0.872677
BIP	C4orf33	eQTLGen	Blood_eQTL	4018	3.50214e-259	0.00836942	5.0372e-258	0.119507	0.872124
BIP	PIN1	eQTLGen	Blood_eQTL	4706	2.08717e-16	0.0335571	6.00606e-16	0.0956938	0.870749
BIP	GOLGA2P7	eQTLGen	Blood_eQTL	3509	3.84633e-187	8.06833e-07	6.31963e-182	0.131697	0.868302
BIP	INO80E	MetaBrain	Brain_eQTL	1846	6.79634e-113	0.0160347	5.03659e-112	0.117963	0.866002
BIP	PACSIN2	MetaBrain	Brain_eQTL	5253	2.34923e-83	0.000699769	4.58789e-81	0.135797	0.863503
BIP	HAPLN4	MetaBrain	Brain_eQTL	4144	1.326e-41	0.00095322	1.90467e-39	0.136058	0.862989
BIP	RAB29	ROSMAP	Brain_pQTL	92	0.00783671	0.121434	0.000585694	0.00821369	0.86193
BIP	CZIB	ROSMAP	Brain_pQTL	109	5.67982e-09	0.103716	1.98158e-09	0.0353236	0.86096
BIP	SYTL2	MetaBrain	Brain_eQTL	4495	2.6742e-14	0.0848329	1.74121e-14	0.0543752	0.860792
BIP	SCLT1	MetaBrain	Brain_eQTL	4034	2.96718e-10	0.0091351	4.26453e-09	0.130432	0.860432
BIP	POLR3G	eQTLGen	Blood_eQTL	3198	8.45071e-28	0.0611307	1.12755e-27	0.0807065	0.858163
BIP	WDR73	MetaBrain	Brain_eQTL	3737	4.14275e-46	8.67115e-07	6.84361e-41	0.142385	0.857614
BIP	KIAA1143	eQTLGen	Blood_eQTL	3901	3.64058e-215	0.00475915	1.06715e-213	0.138646	0.856595
BIP	SNAP91	MetaBrain	Brain_eQTL	3670	1.21926e-19	0.059276	1.76757e-19	0.0850774	0.855647
BIP	KLHDC10	eQTLGen	Blood_eQTL	4115	0	0.105651	0	0.0436714	0.850677
BIP	ENSG00000262362	eQTLGen	Blood_eQTL	3381	5.98545e-09	0.0969243	3.34903e-09	0.0533823	0.849693
BIP	MAPK3	eQTLGen	Blood_eQTL	1840	0	0.0181877	0	0.133962	0.84785
BIP	NRAS	eQTLGen	Blood_eQTL	4444	2.45142e-05	0.033791	8.6931e-05	0.118981	0.847117
BIP	DNAJC5	MetaBrain	Brain_eQTL	4110	1.5677e-05	0.0945264	9.91413e-06	0.058932	0.846516
BIP	ANKRD9	eQTLGen	Blood_eQTL	4523	0	0.0797146	0	0.0755363	0.844749
BIP	NME1-NME2	MetaBrain	Brain_eQTL	4023	3.19171e-69	0.0147128	3.09818e-68	0.141973	0.843314
BIP	ZNF554	eQTLGen	Blood_eQTL	5950	1.6897e-116	0.0215446	1.07195e-115	0.135836	0.842619
BIP	USP43	MetaBrain	Brain_eQTL	5275	1.14352e-06	0.14285	1.70875e-07	0.0205094	0.836639
BIP	ALG3	MetaBrain	Brain_eQTL	4669	5.09289e-06	0.0220302	3.30064e-05	0.141939	0.835992
BIP	RASGRP4	eQTLGen	Blood_eQTL	4364	2.06723e-158	0.0979089	1.48624e-158	0.0695591	0.832532
BIP	TRIM28	eQTLGen	Blood_eQTL	2163	1.53279e-50	0.137541	3.46578e-51	0.0302669	0.832192
BIP	INO80E	eQTLGen	Blood_eQTL	1815	0	0.0201696	0	0.148654	0.831176
BIP	ALMS1	MetaBrain	Brain_eQTL	2885	1.11935e-10	0.0141513	1.23939e-09	0.155859	0.829989
BIP	RAB29	MetaBrain	Brain_eQTL	3641	1.13866e-61	0.121884	4.629e-62	0.0487205	0.829395
BIP	NCOR2	MetaBrain	Brain_eQTL	5271	0.000848646	0.124962	0.000326077	0.0471876	0.826676
BIP	ENSG00000270172	eQTLGen	Blood_eQTL	4020	3.65003e-14	0.0943025	3.20052e-14	0.0818649	0.823833
BIP	UBE2M	eQTLGen	Blood_eQTL	2149	5.31813e-19	0.146142	1.20116e-19	0.0321862	0.821672
BIP	CYP2R1	MetaBrain	Brain_eQTL	3567	1.33497e-06	0.0946945	1.24046e-06	0.0871719	0.818131
BIP	ENSG00000232129	eQTLGen	Blood_eQTL	2468	0.000925013	0.000933749	0.09039	0.0904264	0.817325
BIP	POLR2H	eQTLGen	Blood_eQTL	4640	4.16411e-17	0.0252283	2.61911e-16	0.157862	0.81691
BIP	CLCN2	eQTLGen	Blood_eQTL	4636	1.76275e-35	0.0253602	1.10872e-34	0.158693	0.815947
BIP	PIK3IP1	eQTLGen	Blood_eQTL	4606	0	0.0614629	0	0.123101	0.815436
BIP	YBEY	MetaBrain	Brain_eQTL	4028	1.63857e-188	0.0985217	1.45448e-188	0.086638	0.81484
BIP	CZIB	MetaBrain	Brain_eQTL	4006	7.62822e-159	0.0992708	6.69216e-159	0.0862748	0.814454
BIP	CNNM4	MetaBrain	Brain_eQTL	1469	1.18074e-06	5.96227e-06	0.030833	0.15488	0.81428
BIP	RNF34	MetaBrain	Brain_eQTL	4541	4.41863e-05	0.0514545	0.000117153	0.135611	0.812773
BIP	EEF1D	UKB	Blood_pQTL	4805	1.41154e-05	1.00938e-05	0.111187	0.0786986	0.810091
BIP	ASB16	eQTLGen	Blood_eQTL	3525	1.30599e-22	2.27209e-05	1.09883e-18	0.190359	0.809619
BIP	NUCKS1	eQTLGen	Blood_eQTL	3466	0	0.136874	0	0.0547388	0.808387
BIP	PRPF40A	MetaBrain	Brain_eQTL	4407	1.11236e-07	0.0935422	1.19132e-07	0.0993755	0.807082
BIP	VPS4A	MetaBrain	Brain_eQTL	3297	5.5686e-67	0.0226788	4.29469e-66	0.174104	0.803218
BIP	ENSG00000261342	eQTLGen	Blood_eQTL	5909	4.67102e-146	0.0271232	2.9612e-145	0.171147	0.80173
BIP	CDC37L1	eQTLGen	Blood_eQTL	5299	9.35426e-10	0.139612	4.0059e-10	0.0589864	0.801402
BIP	ARL6IP6	eQTLGen	Blood_eQTL	4388	1.23999e-29	0.09624	1.34137e-29	0.103308	0.800452
DBP	HRCT1	MetaBrain	Brain_eQTL	3729	3.64305e-65	4.17345e-18	8.72911e-51	3.81396e-11	1
DBP	ADO	ROSMAP	Brain_pQTL	102	3.96282e-38	6.99548e-25	5.67458e-17	1.72348e-06	0.999998
DBP	SIPA1	MetaBrain	Brain_eQTL	3049	7.18778e-45	1.01614e-31	7.62524e-17	7.80666e-05	0.999922
DBP	YOD1	MetaBrain	Brain_eQTL	3401	4.18578e-32	5.52342e-09	1.0554e-26	0.000393067	0.999607
DBP	TERT	MetaBrain	Brain_eQTL	6622	5.10755e-19	2.30254e-11	3.34869e-11	0.000510136	0.99949
DBP	IER5L	MetaBrain	Brain_eQTL	4494	5.66901e-07	0.00017304	5.3516e-06	0.000634328	0.999187
DBP	ACE	ROSMAP	Brain_pQTL	71	1.52142e-21	4.72151e-19	5.98417e-06	0.00085797	0.999136
DBP	FGF5	UKB	Blood_pQTL	3868	0	1.89912e-17	0	0.00207408	0.997926
DBP	ZNF100	GTEx	Blood_eQTL	6355	1.06334e-40	4.76131e-07	7.6683e-37	0.00243607	0.997563
DBP	MYL9	MetaBrain	Brain_eQTL	2964	3.04215e-06	0.00037303	2.65299e-05	0.00225576	0.997342
DBP	ENSG00000214978	MetaBrain	Brain_eQTL	5407	1.29191e-26	0.00194025	1.15628e-26	0.000739242	0.997321
DBP	SIDT2	GTEx	Blood_eQTL	5717	2.41877e-34	5.77264e-09	3.22154e-28	0.00669525	0.993305
DBP	RMDN3	ROSMAP	Brain_pQTL	53	6.854e-18	1.33528e-06	4.33893e-14	0.00746044	0.992538
DBP	CMPK1	ROSMAP	Brain_pQTL	85	1.52544e-07	0.00560667	7.82768e-08	0.00188451	0.992509
DBP	CENPV	ROSMAP	Brain_pQTL	71	3.86626e-11	1.39287e-09	0.000234466	0.00745463	0.992311
DBP	NMT1	MetaBrain	Brain_eQTL	4636	6.75535e-42	1.48329e-17	4.06588e-27	0.00793551	0.992064
DBP	PABPC1	MetaBrain	Brain_eQTL	4079	2.48884e-27	1.03577e-14	2.39788e-15	0.00898816	0.991012
DBP	ZZEF1	MetaBrain	Brain_eQTL	5689	7.82845e-40	1.30036e-11	6.06685e-31	0.00908656	0.990913
DBP	ERAP2	ROSMAP	Brain_pQTL	132	7.98577e-32	4.57396e-10	1.76717e-24	0.00913084	0.990869
DBP	SLC4A7	MetaBrain	Brain_eQTL	5320	1.36769e-33	3.23662e-29	4.28549e-07	0.00915067	0.990849
DBP	SPEN	MetaBrain	Brain_eQTL	4646	6.91804e-14	6.51108e-10	1.10615e-06	0.00942023	0.990579
DBP	TSHZ1	MetaBrain	Brain_eQTL	5753	1.01074e-07	2.13688e-06	0.000474346	0.00903799	0.990485
DBP	EIF2AK4	GTEx	Blood_eQTL	4207	3.64084e-17	2.12867e-12	1.80588e-07	0.00956792	0.990432
DBP	PNKP	GTEx	Blood_eQTL	4712	2.24484e-14	0.000155299	1.58713e-12	0.00998998	0.989855
DBP	OR52W1	MetaBrain	Brain_eQTL	6970	4.6082e-11	1.60089e-05	3.44295e-08	0.0109718	0.989012
DBP	HTRA1	MetaBrain	Brain_eQTL	5557	2.03584e-22	5.41535e-06	4.64544e-19	0.0113683	0.988626
DBP	CENPV	MetaBrain	Brain_eQTL	4042	0	7.90455e-10	0	0.011874	0.988126
DBP	NCOR2	MetaBrain	Brain_eQTL	5525	2.04703e-16	3.02181e-14	8.99776e-05	0.0122948	0.987615
DBP	SLC12A3	MetaBrain	Brain_eQTL	5455	6.75668e-12	2.50535e-05	3.65676e-09	0.0125717	0.987403
DBP	GPR61	MetaBrain	Brain_eQTL	4211	3.12516e-06	0.000694131	6.07635e-05	0.0125095	0.986732
DBP	RHCG	MetaBrain	Brain_eQTL	4841	1.41696e-16	4.4473e-06	4.89019e-13	0.0143628	0.985633
DBP	DPEP1	UKB	Blood_pQTL	5068	0	3.03051e-06	0	0.0144743	0.985523
DBP	CDC16	MetaBrain	Brain_eQTL	2957	5.62976e-78	1.48492e-16	6.40278e-64	0.015904	0.984096
DBP	UFSP1	MetaBrain	Brain_eQTL	4527	2.60257e-40	4.55426e-16	9.65865e-27	0.0159177	0.984082
DBP	SNX31	MetaBrain	Brain_eQTL	4026	3.45288e-139	1.75555e-14	3.3294e-127	0.0159436	0.984056
DBP	HTRA3	MetaBrain	Brain_eQTL	5956	1.29244e-20	0.000384702	5.56117e-19	0.0155691	0.984046
DBP	IFIT2	ROSMAP	Brain_pQTL	111	1.30605e-05	0.00694917	1.9082e-05	0.00916915	0.98385
DBP	ENSG00000289347	GTEx	Blood_eQTL	5746	5.19906e-11	0.00017499	5.19771e-09	0.0165112	0.983314
DBP	CNNM2	ROSMAP	Brain_pQTL	132	3.70673e-57	3.60206e-55	0.000181235	0.0166286	0.98319
DBP	ENSG00000258602	GTEx	Blood_eQTL	5645	3.45602e-11	0.000176399	3.45458e-09	0.0166494	0.983174
DBP	TRIP6	MetaBrain	Brain_eQTL	4534	3.23222e-26	4.84139e-16	1.19976e-12	0.0169876	0.983012
DBP	NTN5	GTEx	Blood_eQTL	5388	2.03988e-12	1.20135e-09	3.11791e-05	0.0173798	0.982589
DBP	ENSG00000288762	GTEx	Blood_eQTL	5623	6.0263e-10	0.000184077	6.02355e-08	0.0174169	0.982399
DBP	FAM120B	ROSMAP	Brain_pQTL	159	8.05169e-07	6.86715e-05	0.000216236	0.0174602	0.982254
DBP	ENSG00000285966	GTEx	Blood_eQTL	5698	3.46183e-11	0.000188241	3.46043e-09	0.0178345	0.981977
DBP	CD47	GTEx	Blood_eQTL	4179	7.53493e-06	0.00171838	7.7722e-05	0.0167434	0.981453
DBP	CDC16	ROSMAP	Brain_pQTL	84	5.53533e-17	4.77301e-16	0.00204321	0.0166369	0.98132
DBP	CDC16	GTEx	Blood_eQTL	2807	6.50525e-102	1.77914e-16	7.40773e-88	0.0192788	0.980721
DBP	CLN8	MetaBrain	Brain_eQTL	7337	6.37479e-54	5.68517e-05	2.27352e-51	0.0192951	0.980648
DBP	WDR76	MetaBrain	Brain_eQTL	2231	1.60868e-32	1.97179e-11	1.71438e-23	0.0200335	0.979966
DBP	ANXA11	ROSMAP	Brain_pQTL	136	1.57781e-12	0.00260455	1.14714e-11	0.0179567	0.979439
DBP	IGFBP3	MetaBrain	Brain_eQTL	5881	7.08274e-17	2.65658e-07	5.79741e-12	0.0207656	0.979234
DBP	LLGL1	ROSMAP	Brain_pQTL	101	1.05285e-15	1.43562e-16	0.0194504	0.0016733	0.978876
DBP	SH3TC2	MetaBrain	Brain_eQTL	4686	4.05948e-60	4.04651e-21	2.2189e-41	0.0211392	0.978861
DBP	NUDT2	ROSMAP	Brain_pQTL	76	8.3178e-13	0.0010435	1.78226e-11	0.0213815	0.977575
DBP	UFSP1	GTEx	Blood_eQTL	4399	3.84575e-22	6.31485e-16	1.42766e-08	0.0224651	0.977535
DBP	RPP25L	MetaBrain	Brain_eQTL	3763	7.26555e-28	3.2501e-05	5.36431e-25	0.0230192	0.976948
DBP	ENSG00000246548	GTEx	Blood_eQTL	5748	9.60515e-10	0.000239625	9.60247e-08	0.022979	0.976781
DBP	ZNF596	MetaBrain	Brain_eQTL	4084	3.8519e-15	0.0182443	1.61576e-15	0.00667785	0.975078
DBP	MARK4	MetaBrain	Brain_eQTL	4949	7.70304e-14	1.66645e-13	0.00825786	0.0168899	0.974852
DBP	AAMDC	ROSMAP	Brain_pQTL	102	4.30117e-52	0.00058823	1.90177e-50	0.0250343	0.974377
DBP	BMP4	MetaBrain	Brain_eQTL	4388	1.95703e-52	0.000720852	7.15834e-51	0.0253931	0.973886
DBP	FAM91A1	ROSMAP	Brain_pQTL	147	1.35407e-05	3.31928e-06	0.0229206	0.00464619	0.972416
DBP	WNT2	MetaBrain	Brain_eQTL	3447	7.37541e-35	0.00816392	1.88375e-34	0.0198794	0.971957
DBP	IRF5	MetaBrain	Brain_eQTL	4842	1.07897e-19	0.012188	1.57209e-19	0.0167872	0.971025
DBP	CFAP36	MetaBrain	Brain_eQTL	5324	1.44443e-26	6.15287e-17	7.18964e-12	0.0296556	0.970344
DBP	RERE	MetaBrain	Brain_eQTL	4231	4.36094e-44	8.40126e-08	1.6056e-38	0.0299615	0.970038
DBP	SIDT2	MetaBrain	Brain_eQTL	5936	5.5011e-57	2.26803e-08	7.5091e-51	0.029989	0.970011
DBP	SRR	ROSMAP	Brain_pQTL	112	1.45654e-23	0.000128111	3.58791e-21	0.0305884	0.969284
DBP	PPP2R2D	GTEx	Blood_eQTL	6882	1.46287e-08	4.17794e-05	1.17923e-05	0.0327114	0.967235
DBP	CFAP119	MetaBrain	Brain_eQTL	2280	2.88901e-78	3.87154e-12	2.6059e-68	0.0339553	0.966045
DBP	PLCD3	MetaBrain	Brain_eQTL	4874	7.39195e-26	5.86457e-17	4.43096e-11	0.0341882	0.965812
DBP	SLC15A2	ROSMAP	Brain_pQTL	105	1.17331e-20	0.00301478	1.26077e-19	0.0314296	0.965556
DBP	ENSG00000258819	GTEx	Blood_eQTL	5750	7.79542e-10	0.000351439	7.78801e-08	0.034145	0.965504
DBP	SNX6	ROSMAP	Brain_pQTL	95	2.09755e-07	8.57558e-05	8.74221e-05	0.0347765	0.96505
DBP	STK11	GTEx	Blood_eQTL	6130	2.08072e-06	0.00874058	6.58892e-06	0.0267139	0.964537
DBP	STAT6	ROSMAP	Brain_pQTL	86	6.6985e-08	0.00027619	8.78012e-06	0.0352374	0.964478
DBP	CAMTA1	MetaBrain	Brain_eQTL	4917	3.18687e-18	6.69281e-05	1.74258e-15	0.035632	0.964301
DBP	GSTM1	MetaBrain	Brain_eQTL	4322	5.01313e-162	0.00173975	1.01051e-160	0.0341045	0.964156
DBP	TMED6	MetaBrain	Brain_eQTL	3518	3.89289e-12	2.42695e-11	0.00521605	0.0315554	0.963229
DBP	BRAP	UKB	Blood_pQTL	2229	3.76595e-10	5.5939e-09	0.00240952	0.0348279	0.962763
DBP	HYPK	MetaBrain	Brain_eQTL	2188	1.04417e-14	3.58646e-11	1.11456e-05	0.0373195	0.962669
DBP	UFL1	ROSMAP	Brain_pQTL	79	3.12935e-09	5.47504e-07	0.00023125	0.0394987	0.96027
DBP	CERS5	MetaBrain	Brain_eQTL	3548	8.36298e-156	8.23814e-56	4.25481e-102	0.040954	0.959046
DBP	TTC33	MetaBrain	Brain_eQTL	5449	1.54453e-27	0.000148409	4.37179e-25	0.0410484	0.958803
DBP	ULK4	GTEx	Blood_eQTL	4583	5.81624e-104	8.86509e-55	2.81072e-51	0.0418827	0.958117
DBP	FHL3	MetaBrain	Brain_eQTL	4574	5.65413e-41	0.00205541	1.13867e-39	0.0404356	0.957509
DBP	NADK	MetaBrain	Brain_eQTL	4594	9.81506e-29	5.12772e-09	8.52706e-22	0.0435918	0.956408
DBP	FBN1	MetaBrain	Brain_eQTL	3561	9.72881e-10	1.38108e-06	3.15204e-05	0.0437893	0.956178
DBP	APOA1	UKB	Blood_pQTL	5649	1.35545e-14	0.000567101	1.06837e-12	0.0437436	0.955689
DBP	VTN	MetaBrain	Brain_eQTL	2957	2.45359e-14	0.00101277	1.09076e-12	0.0440687	0.954919
DBP	ATP13A1	ROSMAP	Brain_pQTL	94	2.99174e-12	2.20505e-10	0.00062401	0.0450382	0.954338
DBP	GPX1	ROSMAP	Brain_pQTL	52	8.25872e-44	0.00401339	8.91757e-43	0.042382	0.953605
DBP	HIP1	MetaBrain	Brain_eQTL	2926	5.03428e-05	0.0193581	7.35166e-05	0.0273157	0.953202
DBP	CFTR	MetaBrain	Brain_eQTL	3567	6.13874e-12	0.0136171	1.56917e-11	0.0338551	0.952528
DBP	PSMD9	ROSMAP	Brain_pQTL	89	5.33943e-09	0.0256585	4.97486e-09	0.0229552	0.951386
DBP	IGFBP7	ROSMAP	Brain_pQTL	179	0.00223756	0.0411501	0.000348651	0.00546108	0.950803
DBP	LNPEP	ROSMAP	Brain_pQTL	123	5.43586e-13	1.64648e-09	1.67494e-05	0.0497823	0.950201
DBP	SENP8	ROSMAP	Brain_pQTL	56	0.000149597	0.00390229	0.00175445	0.0448159	0.949378
DBP	RHOT2	ROSMAP	Brain_pQTL	85	9.50532e-30	1.24886e-06	4.00836e-25	0.0517156	0.948283
DBP	MYOZ1	MetaBrain	Brain_eQTL	2473	2.52509e-11	2.31712e-10	0.0054361	0.0489381	0.945626
DBP	ERAP2	MetaBrain	Brain_eQTL	5074	0	5.37462e-10	0	0.0551349	0.944865
DBP	RNF40	MetaBrain	Brain_eQTL	2280	2.27993e-43	6.26421e-12	2.0565e-33	0.0555589	0.944441
DBP	ENSG00000231050	GTEx	Blood_eQTL	4639	2.8115e-28	6.81083e-09	2.34367e-21	0.0558311	0.944169
DBP	ERAP2	GTEx	Blood_eQTL	4862	0	5.36389e-10	0	0.0560253	0.943975
DBP	RSRC1	MetaBrain	Brain_eQTL	4809	7.50636e-20	2.86099e-10	1.55503e-11	0.0583271	0.941673
DBP	SMCR8	GTEx	Blood_eQTL	2749	7.20696e-24	3.74757e-16	1.15611e-09	0.0591758	0.940824
DBP	POLI	GTEx	Blood_eQTL	5251	3.6559e-46	8.02734e-16	2.77943e-32	0.0600888	0.939911
DBP	TPM1	MetaBrain	Brain_eQTL	5026	5.27723e-53	0.00496031	6.0274e-52	0.055715	0.939325
DBP	RPS3A	MetaBrain	Brain_eQTL	3933	1.24816e-06	4.28763e-05	0.00174787	0.0591032	0.939105
DBP	CENPO	GTEx	Blood_eQTL	3950	1.55384e-28	2.99514e-24	3.23303e-06	0.0613806	0.938616
DBP	IRF6	MetaBrain	Brain_eQTL	4655	1.81963e-41	0.000236386	4.80336e-39	0.0614614	0.938302
DBP	C1orf43	MetaBrain	Brain_eQTL	3556	5.83276e-17	6.17821e-09	5.94778e-10	0.0620625	0.937937
DBP	POLN	MetaBrain	Brain_eQTL	4818	1.12575e-08	4.47608e-08	0.0127425	0.0497275	0.93753
DBP	PPL	GTEx	Blood_eQTL	6269	1.00418e-21	1.07442e-20	0.00547879	0.0576837	0.936838
DBP	CSK	GTEx	Blood_eQTL	3277	2.19862e-92	2.47945e-92	0.0305746	0.0335441	0.935881
DBP	SIRT4	MetaBrain	Brain_eQTL	4714	6.69701e-19	2.65437e-09	1.65248e-11	0.0645608	0.935439
DBP	NACA	MetaBrain	Brain_eQTL	2688	3.31312e-17	4.03116e-15	0.000539488	0.0647061	0.934754
DBP	IRAK1BP1	MetaBrain	Brain_eQTL	5176	3.81449e-91	1.61404e-22	1.57371e-70	0.0656544	0.934346
DBP	SENP2	MetaBrain	Brain_eQTL	4220	4.34052e-32	2.19134e-20	1.33006e-13	0.0662151	0.933785
DBP	DDHD2	MetaBrain	Brain_eQTL	3238	5.99824e-50	3.27227e-08	1.3219e-43	0.071186	0.928814
DBP	MPL	MetaBrain	Brain_eQTL	4018	1.69592e-14	1.98594e-12	0.000613773	0.0709451	0.928441
DBP	PPP1CC	UKB	Blood_pQTL	2482	7.39754e-09	4.28937e-09	0.046013	0.0257518	0.928235
DBP	ADCY3	MetaBrain	Brain_eQTL	4036	3.54197e-150	3.35289e-24	7.73365e-128	0.0722802	0.92772
DBP	FES	GTEx	Blood_eQTL	4850	4.80694e-83	1.44695e-79	2.47762e-05	0.0736529	0.926322
DBP	SPTSSB	MetaBrain	Brain_eQTL	5189	1.92074e-28	0.00681584	1.95274e-27	0.0683692	0.924815
DBP	ERP29	UKB	Blood_pQTL	2320	8.38018e-09	3.83565e-09	0.0538868	0.0237419	0.922371
DBP	PIGV	MetaBrain	Brain_eQTL	3089	2.90139e-53	8.45281e-08	2.75482e-47	0.0793372	0.920663
DBP	ENSG00000170091	GTEx	Blood_eQTL	5531	7.09068e-29	9.41165e-28	0.00565036	0.0740784	0.920271
DBP	MAT1A	MetaBrain	Brain_eQTL	6335	1.11815e-17	0.00182833	4.84696e-16	0.0783346	0.919837
DBP	LNPEP	GTEx	Blood_eQTL	5108	3.21345e-11	7.33242e-10	0.00341424	0.0769861	0.9196
DBP	STEAP1	MetaBrain	Brain_eQTL	5389	9.75874e-87	4.22089e-10	1.88474e-78	0.0806002	0.9194
DBP	ADCY3	ROSMAP	Brain_pQTL	121	4.03983e-24	1.80727e-24	0.0564086	0.0243159	0.919276
DBP	STK38L	GTEx	Blood_eQTL	5339	2.20967e-12	2.70866e-12	0.0371034	0.0445638	0.918333
DBP	ENSG00000272092	GTEx	Blood_eQTL	2986	3.95802e-11	3.78184e-08	8.71047e-05	0.0823098	0.917603
DBP	SMARCD1	GTEx	Blood_eQTL	3285	9.36272e-56	7.33429e-56	0.0477111	0.0364586	0.91583
DBP	ZFP91	MetaBrain	Brain_eQTL	4506	2.32851e-14	1.20372e-09	1.6589e-06	0.0848415	0.915157
DBP	CRYZL1	UKB	Blood_pQTL	4523	4.22021e-60	0.0772615	6.25242e-61	0.0105344	0.912204
DBP	GDPGP1	ROSMAP	Brain_pQTL	95	2.99595e-27	0.0765602	5.0297e-28	0.0119417	0.911498
DBP	KAT2B	MetaBrain	Brain_eQTL	4759	6.12522e-60	0.000105917	5.18002e-57	0.088661	0.911233
DBP	PPHLN1	MetaBrain	Brain_eQTL	5423	1.15022e-15	5.24899e-07	1.98253e-10	0.089562	0.910438
DBP	ABCA5	MetaBrain	Brain_eQTL	4303	2.54613e-14	0.0585676	1.4935e-14	0.0334464	0.907986
DBP	MAN2C1	ROSMAP	Brain_pQTL	28	3.16616e-08	0.0887091	1.85076e-09	0.00427841	0.907012
DBP	PDF	ROSMAP	Brain_pQTL	65	6.61117e-17	2.44627e-10	2.54767e-08	0.0933626	0.906637
DBP	NMT2	MetaBrain	Brain_eQTL	5676	1.16737e-37	0.0773055	2.7168e-38	0.0170855	0.905609
DBP	ACHE	UKB	Blood_pQTL	4662	0	0.0528304	0	0.0420387	0.905131
DBP	FRMPD2	MetaBrain	Brain_eQTL	2953	4.22388e-152	0.0852971	5.21355e-153	0.00962318	0.90508
DBP	HBS1L	GTEx	Blood_eQTL	4026	2.28216e-06	1.34172e-05	0.0139857	0.0813196	0.904679
DBP	SLC51B	MetaBrain	Brain_eQTL	3372	1.94596e-15	0.0419499	2.52291e-15	0.0534828	0.904567
DBP	SLC22A5	GTEx	Blood_eQTL	3132	4.92159e-30	6.95475e-15	6.8504e-17	0.0958995	0.904101
DBP	ENSG00000229431	GTEx	Blood_eQTL	3868	5.59434e-13	2.07221e-12	0.0207306	0.0758856	0.903384
DBP	C1orf210	MetaBrain	Brain_eQTL	4015	2.27701e-15	2.70696e-12	8.24044e-05	0.097061	0.902857
DBP	FAM120B	MetaBrain	Brain_eQTL	3479	3.13389e-38	9.71824e-05	3.16063e-35	0.0971088	0.902794
DBP	IRF5	GTEx	Blood_eQTL	4606	2.97059e-31	0.0400562	4.31563e-31	0.0572904	0.902653
DBP	YEATS2-AS1	GTEx	Blood_eQTL	4708	2.5184e-05	0.00328407	0.000736737	0.095172	0.900782
DBP	HACD2	MetaBrain	Brain_eQTL	4316	1.70135e-42	0.0135129	1.10208e-41	0.0866325	0.899855
DBP	PHIP	GTEx	Blood_eQTL	5130	9.65889e-26	2.44823e-22	3.99348e-05	0.100323	0.899637
DBP	ABCA10	MetaBrain	Brain_eQTL	4229	2.8816e-05	0.0635848	1.75036e-05	0.0377244	0.898644
DBP	MVD	ROSMAP	Brain_pQTL	130	2.4748e-06	0.0829442	6.03809e-07	0.0193393	0.897713
DBP	XPO1	MetaBrain	Brain_eQTL	3705	5.45739e-28	1.71574e-08	3.28998e-21	0.102536	0.897464
DBP	CD164	GTEx	Blood_eQTL	4203	4.45373e-09	0.000659404	7.018e-07	0.10301	0.89633
DBP	SLC10A6	MetaBrain	Brain_eQTL	4664	2.23747e-07	0.0173239	1.14657e-06	0.0878801	0.894795
DBP	UFL1	MetaBrain	Brain_eQTL	4947	1.22293e-30	2.33946e-07	5.7125e-25	0.108389	0.891611
DBP	PCGF5	MetaBrain	Brain_eQTL	4519	6.24657e-14	0.0677215	3.8524e-14	0.040874	0.891404
DBP	MXD4	MetaBrain	Brain_eQTL	4797	3.2637e-10	9.80646e-08	0.00036944	0.110116	0.889514
DBP	GSTM3	ROSMAP	Brain_pQTL	93	7.80456e-49	0.110066	1.35938e-50	0.0010282	0.888906
DBP	FAM120B	GTEx	Blood_eQTL	3401	5.24775e-07	0.000115989	0.000509727	0.111775	0.887599
DBP	BANP	MetaBrain	Brain_eQTL	7346	2.32376e-08	0.00251533	1.02482e-06	0.110043	0.887441
DBP	RHBDL3	MetaBrain	Brain_eQTL	4171	6.88659e-70	5.449e-06	1.47192e-65	0.115581	0.884414
DBP	AKR1B1	MetaBrain	Brain_eQTL	4309	9.47623e-15	3.60801e-07	3.08346e-09	0.116517	0.883482
DBP	CLCNKA	MetaBrain	Brain_eQTL	4410	1.94235e-114	7.34168e-09	3.10662e-107	0.11654	0.88346
DBP	SIK2	GTEx	Blood_eQTL	3717	1.91711e-09	7.56341e-05	3.00427e-06	0.117643	0.882279
DBP	PIGV	GTEx	Blood_eQTL	3010	2.34515e-14	1.2769e-07	2.20387e-08	0.119117	0.880883
DBP	C22orf31	MetaBrain	Brain_eQTL	3648	9.03485e-17	8.04196e-14	0.000137384	0.121408	0.878455
DBP	HSPB7	MetaBrain	Brain_eQTL	4411	1.10939e-71	7.8751e-09	1.77439e-64	0.125081	0.874919
DBP	DNM3	ROSMAP	Brain_pQTL	389	1.78696e-19	4.35196e-17	0.000517537	0.125166	0.874316
DBP	CHMP1A	UKB	Blood_pQTL	4985	1.68569e-33	2.48735e-05	8.60058e-30	0.126033	0.873942
DBP	MAPKAP1	MetaBrain	Brain_eQTL	3694	4.10258e-11	1.54051e-08	0.000337626	0.125904	0.873759
DBP	SLC15A2	MetaBrain	Brain_eQTL	4874	4.05469e-66	0.00241546	2.10594e-64	0.124582	0.873003
DBP	ENSG00000228049	GTEx	Blood_eQTL	3549	2.46925e-11	0.0380068	5.94662e-11	0.0906594	0.871334
DBP	INPP5B	GTEx	Blood_eQTL	4418	2.71173e-59	0.00628774	5.35441e-58	0.123283	0.870429
DBP	RHBDL1	GTEx	Blood_eQTL	5075	5.93997e-11	3.15794e-07	2.45331e-05	0.129558	0.870417
DBP	ZSWIM7	GTEx	Blood_eQTL	4128	3.80148e-09	4.24585e-09	0.061984	0.0683598	0.869656
DBP	LACC1	MetaBrain	Brain_eQTL	4336	2.00174e-82	0.0789949	1.33457e-82	0.0517972	0.869208
DBP	SPDYE6	MetaBrain	Brain_eQTL	4131	4.25984e-48	0.0377454	1.0838e-47	0.0951661	0.867089
DBP	PCDHA9	MetaBrain	Brain_eQTL	3510	1.84198e-170	0.0246401	8.16867e-170	0.108405	0.866955
DBP	FOSL1	GTEx	Blood_eQTL	2862	9.96118e-30	2.77644e-30	0.105814	0.0286277	0.865558
DBP	EMSY	MetaBrain	Brain_eQTL	4506	6.13115e-13	1.86787e-06	4.45611e-08	0.134892	0.865106
DBP	ENSG00000263001	MetaBrain	Brain_eQTL	2403	2.63901e-26	0.000153436	2.34805e-23	0.135655	0.864192
DBP	NUP93	MetaBrain	Brain_eQTL	5422	1.95726e-43	0.000252645	1.05772e-40	0.135667	0.86408
DBP	MAP4	MetaBrain	Brain_eQTL	1886	3.79765e-44	1.39975e-40	3.74529e-05	0.137182	0.862781
DBP	MED8	MetaBrain	Brain_eQTL	4005	4.94354e-36	3.81752e-12	1.78877e-25	0.13727	0.86273
DBP	SPATA33	GTEx	Blood_eQTL	4445	1.15668e-31	5.86095e-29	0.000274756	0.138359	0.861367
DBP	HM13	MetaBrain	Brain_eQTL	1988	4.36833e-18	1.32426e-12	4.60973e-07	0.138882	0.861117
DBP	PLEKHO1	UKB	Blood_pQTL	2293	1.85059e-13	0.00203772	1.25869e-11	0.137737	0.860226
DBP	EXD1	MetaBrain	Brain_eQTL	4043	4.06446e-33	1.25285e-21	4.56578e-13	0.139878	0.860122
DBP	MDM4	GTEx	Blood_eQTL	4599	1.20854e-19	3.33315e-18	0.00502487	0.137729	0.857246
DBP	CEP170	GTEx	Blood_eQTL	4275	1.0111e-44	9.90953e-45	0.0727625	0.0704558	0.856782
DBP	SERPINI1	MetaBrain	Brain_eQTL	4206	1.43868e-10	0.118602	3.09439e-11	0.0246528	0.856745
DBP	CCN3	MetaBrain	Brain_eQTL	5111	5.4749e-39	2.01208e-28	3.92394e-12	0.143352	0.856648
DBP	GPD1	MetaBrain	Brain_eQTL	3461	4.35398e-59	2.86701e-55	2.21693e-05	0.145126	0.854852
DBP	PREX1	GTEx	Blood_eQTL	5027	1.63927e-15	1.14656e-15	0.0859157	0.0592374	0.854847
DBP	NAA38	MetaBrain	Brain_eQTL	4557	1.22501e-46	8.55874e-33	2.0909e-15	0.145229	0.854771
DBP	NOC3L	GTEx	Blood_eQTL	4582	7.73847e-55	7.53778e-54	0.0136237	0.131849	0.854528
DBP	ORAI2	GTEx	Blood_eQTL	3738	3.16591e-25	0.0423128	7.91617e-25	0.104948	0.85274
DBP	DCAKD	ROSMAP	Brain_pQTL	115	2.01608e-15	4.14101e-16	0.123258	0.0244648	0.852277
DBP	RYK	GTEx	Blood_eQTL	4685	3.20365e-30	5.39723e-30	0.0553439	0.0923862	0.85227
DBP	HP1BP3	MetaBrain	Brain_eQTL	5089	1.13655e-06	0.00418366	3.92228e-05	0.143527	0.852249
DBP	ENSG00000239480	GTEx	Blood_eQTL	3739	1.68019e-14	0.0425568	4.20108e-14	0.105556	0.851888
DBP	SDCCAG8	UKB	Blood_pQTL	5103	4.71213e-161	0.000517236	1.35958e-158	0.148385	0.851097
DBP	STARD6	MetaBrain	Brain_eQTL	5280	1.08341e-54	2.75008e-15	5.92307e-41	0.149497	0.850503
DBP	GAPVD1	GTEx	Blood_eQTL	2979	1.09379e-09	1.80063e-08	0.00864457	0.141459	0.849896
DBP	CFDP1	MetaBrain	Brain_eQTL	5661	4.13936e-56	9.3846e-09	6.75e-49	0.152186	0.847814
DBP	LTBP4	MetaBrain	Brain_eQTL	4766	1.94379e-12	1.35074e-08	2.24942e-05	0.155468	0.844509
DBP	UEVLD	MetaBrain	Brain_eQTL	4998	3.85603e-10	0.0981578	2.33937e-10	0.0587071	0.843135
DBP	PCDHA6	MetaBrain	Brain_eQTL	3454	9.76219e-41	0.0294269	4.32627e-40	0.129569	0.841004
DBP	TRIM64	MetaBrain	Brain_eQTL	4001	0.000220011	0.000145459	0.0974788	0.063609	0.838547
DBP	PIGL	MetaBrain	Brain_eQTL	4006	5.29752e-13	9.98502e-09	8.62362e-06	0.161704	0.838288
DBP	FKBPL	UKB	Blood_pQTL	19982	3.77231e-14	6.29283e-07	9.72134e-09	0.161958	0.838041
DBP	SPMIP6	MetaBrain	Brain_eQTL	4157	6.43467e-71	0.000222683	4.71723e-68	0.162411	0.837367
DBP	SDCCAG8	GTEx	Blood_eQTL	4269	8.43157e-69	2.27626e-44	6.06859e-26	0.162996	0.837004
DBP	TBC1D12	GTEx	Blood_eQTL	4539	5.11361e-54	4.30724e-54	0.0900018	0.0749744	0.835024
DBP	RAD52	MetaBrain	Brain_eQTL	5514	3.74338e-117	0.0810196	3.93227e-117	0.0842732	0.834707
DBP	DOK3	MetaBrain	Brain_eQTL	4474	0.00222232	0.00231244	0.0797812	0.0821828	0.833501
DBP	LRRC10B	MetaBrain	Brain_eQTL	4082	5.19719e-42	1.67791e-40	0.00504074	0.161907	0.833052
DBP	CDK2AP1	MetaBrain	Brain_eQTL	4060	7.27495e-26	2.13101e-14	5.79749e-13	0.168992	0.831008
DBP	ACMSD	MetaBrain	Brain_eQTL	3753	4.1292e-13	4.09642e-06	1.73663e-08	0.171456	0.82854
DBP	CLIC4	GTEx	Blood_eQTL	3592	5.43426e-18	6.19601e-16	0.00150009	0.170208	0.828292
DBP	IL11RA	GTEx	Blood_eQTL	3697	1.14667e-05	0.000221862	0.00847063	0.163065	0.828231
DBP	UBE2E3	GTEx	Blood_eQTL	4566	1.87384e-09	0.000869288	3.70372e-07	0.170991	0.82814
DBP	USP3	GTEx	Blood_eQTL	4393	3.40982e-11	0.0142997	3.77881e-10	0.157643	0.828057
DBP	CHD6	MetaBrain	Brain_eQTL	4875	2.43723e-20	4.64802e-16	9.11986e-06	0.173097	0.826894
DBP	LAMC1	MetaBrain	Brain_eQTL	4837	6.85478e-25	0.00156466	7.72718e-23	0.175557	0.822878
DBP	NPR3	MetaBrain	Brain_eQTL	5445	1.34985e-67	6.92798e-66	0.00341018	0.174202	0.822388
DBP	HIC1	MetaBrain	Brain_eQTL	5641	2.91569e-09	8.49443e-07	0.000610396	0.177007	0.822382
DBP	SLC20A2	MetaBrain	Brain_eQTL	3832	2.21857e-23	0.127917	9.17715e-24	0.0520929	0.819991
DBP	PLA2G1B	UKB	Blood_pQTL	4789	8.71369e-09	0.140981	2.5671e-09	0.0407153	0.818304
DBP	ACOT8	ROSMAP	Brain_pQTL	102	5.51159e-06	0.169743	4.25937e-07	0.0122999	0.817951
DBP	PDIA3	UKB	Blood_pQTL	1983	4.28043e-08	0.0902451	4.39543e-08	0.0918517	0.817903
DBP	USP38	GTEx	Blood_eQTL	4275	1.19839e-22	9.39141e-13	2.36881e-11	0.184821	0.815179
DBP	ALKBH4	GTEx	Blood_eQTL	3708	1.95553e-16	0.0535473	4.8523e-16	0.132054	0.814399
DBP	MERTK	ROSMAP	Brain_pQTL	146	8.41999e-05	3.06553e-05	0.137411	0.0492152	0.813259
DBP	SLC25A12	ROSMAP	Brain_pQTL	141	1.32738e-05	0.165179	1.80092e-06	0.0215974	0.813208
DBP	ACTA1	MetaBrain	Brain_eQTL	4291	6.9059e-10	0.0901622	7.50686e-10	0.0971955	0.812642
DBP	PRELID1	MetaBrain	Brain_eQTL	4158	1.80917e-06	0.00511411	6.48088e-05	0.182388	0.812432
DBP	FBXL19	MetaBrain	Brain_eQTL	2390	9.98035e-12	1.10067e-11	0.0898244	0.0982497	0.811926
DBP	ELOVL1	MetaBrain	Brain_eQTL	3996	1.95284e-18	5.2281e-12	7.06621e-08	0.188363	0.811637
DBP	USP34	MetaBrain	Brain_eQTL	3612	1.85424e-09	2.95308e-08	0.0111799	0.177241	0.811579
DBP	AGT	ROSMAP	Brain_pQTL	207	9.3695e-38	5.01097e-39	0.180104	0.00882118	0.811075
DBP	CENPO	MetaBrain	Brain_eQTL	4113	5.11066e-38	8.72791e-24	1.11442e-15	0.189509	0.810491
DBP	NUDC	MetaBrain	Brain_eQTL	3036	6.35473e-50	2.03276e-07	6.03265e-44	0.192165	0.807835
DBP	CLN6	GTEx	Blood_eQTL	3600	5.19614e-09	9.8206e-05	1.04507e-05	0.196713	0.803179
DBP	MSRA	UKB	Blood_pQTL	7478	1.48797e-10	0.00192007	1.53987e-08	0.197904	0.800176
DEP	FURIN	MetaBrain	Brain_eQTL	4669	2.04805e-41	4.26467e-08	4.83936e-37	7.70969e-06	0.999992
DEP	NEGR1	MetaBrain	Brain_eQTL	3309	1.26228e-29	3.25194e-17	7.41686e-16	0.000911671	0.999088
DEP	ACVR1B	eQTLGen	Blood_eQTL	5166	1.51292e-76	2.39212e-06	1.80868e-73	0.00186161	0.998136
DEP	SLC12A5	MetaBrain	Brain_eQTL	4469	1.60107e-26	2.34978e-10	3.43825e-19	0.00405012	0.99595
DEP	TMEM106B	ROSMAP	Brain_pQTL	139	1.30924e-26	1.27681e-08	5.4958e-21	0.00436402	0.995636
DEP	FAM120AOS	eQTLGen	Blood_eQTL	4754	3.19961e-62	1.72584e-08	1.05638e-56	0.00470274	0.995297
DEP	ACVR1B	MetaBrain	Brain_eQTL	5183	3.95547e-10	5.7166e-06	4.72872e-07	0.00583998	0.994154
DEP	CKB	eQTLGen	Blood_eQTL	4840	7.67324e-160	2.79856e-08	2.09362e-154	0.00664241	0.993358
DEP	RAB27B	ROSMAP	Brain_pQTL	132	3.10223e-20	1.77472e-09	2.29367e-13	0.0121337	0.987866
DEP	B4GALNT4	MetaBrain	Brain_eQTL	3360	7.28028e-43	0.000632236	1.49386e-41	0.0119856	0.987382
DEP	PDIA6	eQTLGen	Blood_eQTL	6102	5.91179e-173	0.00159838	4.51469e-172	0.0112193	0.987182
DEP	PRMT6	MetaBrain	Brain_eQTL	4481	2.0286e-98	9.98118e-05	2.95111e-96	0.0135338	0.986366
DEP	KDELR2	eQTLGen	Blood_eQTL	5654	0	0.0132331	0	0.00279364	0.983973
DEP	MSANTD1	eQTLGen	Blood_eQTL	5304	9.80781e-06	0.000400466	0.000398114	0.0152716	0.98392
DEP	PRMT6	eQTLGen	Blood_eQTL	4502	0	0.000121355	0	0.0166725	0.983206
DEP	TAL1	eQTLGen	Blood_eQTL	3810	1.54735e-78	0.000650162	4.08184e-77	0.0161678	0.983182
DEP	CSTPP1	eQTLGen	Blood_eQTL	2484	9.97077e-25	0.00119743	1.45708e-23	0.0165164	0.982286
DEP	TBC1D16	MetaBrain	Brain_eQTL	5936	5.50745e-10	0.015561	1.12378e-10	0.00219294	0.982246
DEP	NTNG1	MetaBrain	Brain_eQTL	4564	3.36512e-07	0.000136857	4.89561e-05	0.0189292	0.980885
DEP	CNNM2	ROSMAP	Brain_pQTL	132	4.39481e-05	0.00427072	0.00016832	0.0153766	0.98014
DEP	ATP6V1C2	eQTLGen	Blood_eQTL	6179	7.69305e-18	0.00245255	5.87295e-17	0.0177432	0.979804
DEP	CCS	MetaBrain	Brain_eQTL	2611	1.84689e-11	0.000959005	4.01396e-10	0.0198635	0.979178
DEP	KNDC1	MetaBrain	Brain_eQTL	4309	1.77035e-15	0.000643788	6.01992e-14	0.020913	0.978443
DEP	GMPPB	ROSMAP	Brain_pQTL	80	6.61105e-23	1.14968e-11	1.44759e-13	0.0241981	0.975802
DEP	DUSP13B	MetaBrain	Brain_eQTL	2815	3.11917e-07	5.38888e-05	0.000148045	0.024602	0.975196
DEP	KCNF1	MetaBrain	Brain_eQTL	6028	1.93002e-12	0.0030119	1.47672e-11	0.0220701	0.974918
DEP	TRIM28	eQTLGen	Blood_eQTL	2177	2.21215e-51	0.0198502	7.40526e-52	0.00567046	0.974479
DEP	CCS	eQTLGen	Blood_eQTL	2606	0	0.0011657	0	0.0243572	0.974477
DEP	ENSG00000266638	eQTLGen	Blood_eQTL	4303	7.44428e-13	0.00656331	2.30862e-12	0.0193801	0.974057
DEP	CTNND1	ROSMAP	Brain_pQTL	66	3.64558e-07	8.79919e-07	0.00805231	0.018462	0.973484
DEP	SLC25A12	ROSMAP	Brain_pQTL	141	2.52645e-07	0.00314392	1.96132e-06	0.0234333	0.973421
DEP	ENSG00000258976	eQTLGen	Blood_eQTL	4077	1.20892e-17	1.20367e-07	2.7868e-12	0.0267737	0.973226
DEP	KCNG2	eQTLGen	Blood_eQTL	3957	5.41684e-33	2.05417e-05	7.59851e-30	0.0278428	0.972137
DEP	ALG5	MetaBrain	Brain_eQTL	4800	1.75871e-12	0.017865	1.09857e-12	0.0101873	0.971948
DEP	KDELR2	MetaBrain	Brain_eQTL	5638	2.56268e-10	0.0237133	7.30678e-11	0.00579071	0.970496
DEP	PIP4P2	MetaBrain	Brain_eQTL	3131	1.72183e-07	0.00749064	5.32552e-07	0.0221978	0.970311
DEP	CSE1L	ROSMAP	Brain_pQTL	79	3.01753e-07	0.0115343	5.18364e-07	0.0188446	0.96962
DEP	FCN1	UKB	Blood_pQTL	6169	0	0.00802402	0	0.022686	0.96929
DEP	TP53I11	MetaBrain	Brain_eQTL	4877	1.41328e-05	0.017558	1.1441e-05	0.0132447	0.969172
DEP	UBE2M	eQTLGen	Blood_eQTL	2159	8.91498e-20	0.0244979	2.983e-20	0.00722889	0.968273
DEP	EP300	eQTLGen	Blood_eQTL	2920	7.28992e-167	3.67325e-06	6.9625e-163	0.0341169	0.965879
DEP	GPT	ROSMAP	Brain_pQTL	51	0.000919909	0.0209426	0.000559457	0.0117708	0.965807
DEP	MKRN1	ROSMAP	Brain_pQTL	96	8.55626e-06	0.0336841	7.35484e-07	0.00193106	0.964376
DEP	NYAP2	MetaBrain	Brain_eQTL	4204	0.000116315	0.0172301	0.000130664	0.0183917	0.964131
DEP	ENSG00000270108	eQTLGen	Blood_eQTL	4910	1.52783e-24	1.36074e-07	4.16862e-19	0.0361634	0.963836
DEP	KIFC2	MetaBrain	Brain_eQTL	2594	1.32117e-29	0.0133126	2.41779e-29	0.0233992	0.963288
DEP	NRXN1	eQTLGen	Blood_eQTL	4732	9.53567e-45	0.000177387	2.01794e-42	0.0365754	0.963247
DEP	ATP5MK	eQTLGen	Blood_eQTL	3628	0	0.000468616	0	0.0366997	0.962832
DEP	TAL1	MetaBrain	Brain_eQTL	3818	4.07626e-27	0.00139949	1.07529e-25	0.0359551	0.962645
DEP	PPP1R16A	eQTLGen	Blood_eQTL	2147	0	0.0136761	0	0.0244009	0.961923
DEP	CHMP2A	eQTLGen	Blood_eQTL	2170	8.32443e-14	0.02994	2.78632e-14	0.00906041	0.961
DEP	B3GLCT	eQTLGen	Blood_eQTL	4636	0	1.1169e-05	0	0.0394986	0.96049
DEP	ENSG00000232912	eQTLGen	Blood_eQTL	4381	5.46699e-20	0.00110164	1.97248e-18	0.0387868	0.960112
DEP	PTCH1	MetaBrain	Brain_eQTL	4236	3.3408e-07	0.000178441	7.99527e-05	0.0417468	0.957995
DEP	ENSG00000228389	eQTLGen	Blood_eQTL	4568	0	0.00226433	0	0.0405754	0.95716
DEP	DUSP13B	eQTLGen	Blood_eQTL	2818	4.50775e-08	9.33019e-05	2.13951e-05	0.0433273	0.956558
DEP	ZCCHC2	MetaBrain	Brain_eQTL	4835	5.24693e-26	0.0258298	3.80439e-26	0.017772	0.956398
DEP	ASIC2	MetaBrain	Brain_eQTL	4919	5.20744e-08	8.3688e-05	2.83086e-05	0.0445389	0.955349
DEP	PSMB4	ROSMAP	Brain_pQTL	52	3.05749e-49	0.0343139	1.34555e-49	0.0141495	0.951537
DEP	MZF1	eQTLGen	Blood_eQTL	2149	5.59311e-235	0.0383714	1.86975e-235	0.0118776	0.949751
DEP	ENSG00000227740	eQTLGen	Blood_eQTL	4048	9.47668e-134	0.000273073	1.77427e-131	0.0501764	0.949551
DEP	ENSG00000269958	eQTLGen	Blood_eQTL	4920	8.23155e-232	2.06601e-07	2.24595e-226	0.0554256	0.944574
DEP	ALG5	eQTLGen	Blood_eQTL	4795	1.37436e-69	0.035193	8.59187e-70	0.0210572	0.94375
DEP	MAN1A2	eQTLGen	Blood_eQTL	3597	4.85778e-171	0.00186019	1.4689e-169	0.0553057	0.942834
DEP	PSMB4	MetaBrain	Brain_eQTL	2928	2.15421e-05	0.0252784	3.11449e-05	0.0356076	0.939061
DEP	COQ8A	MetaBrain	Brain_eQTL	4465	4.23658e-35	0.00160764	1.63781e-33	0.0612123	0.93718
DEP	FCN1	MetaBrain	Brain_eQTL	6291	1.27596e-07	0.0109889	6.42921e-07	0.0544356	0.934575
DEP	AREL1	MetaBrain	Brain_eQTL	4005	2.00297e-111	2.89618e-07	4.61725e-106	0.0658287	0.934171
DEP	ZDHHC5	MetaBrain	Brain_eQTL	4374	1.65095e-09	5.21343e-07	0.000212797	0.0662643	0.933522
DEP	DIMT1	MetaBrain	Brain_eQTL	3776	5.28022e-10	1.71089e-08	0.00206724	0.0660507	0.931882
DEP	RMDN3	eQTLGen	Blood_eQTL	3488	5.81171e-223	0.00924438	3.77574e-222	0.0591271	0.931629
DEP	ENSG00000269940	eQTLGen	Blood_eQTL	4913	4.58851e-67	2.58414e-07	1.25196e-61	0.0695768	0.930423
DEP	PCMT1	ROSMAP	Brain_pQTL	87	3.66898e-21	0.0248632	6.77482e-21	0.04498	0.930157
DEP	ZNF24	eQTLGen	Blood_eQTL	3639	3.47358e-105	0.0537809	1.10988e-105	0.0162542	0.929965
DEP	ENSG00000255182	eQTLGen	Blood_eQTL	2105	1.95982e-165	0.0251359	3.63299e-165	0.0456662	0.929198
DEP	DYNC1I2	eQTLGen	Blood_eQTL	4572	8.06518e-21	0.0037699	1.47926e-19	0.0682168	0.928013
DEP	PPP6C	eQTLGen	Blood_eQTL	2991	4.32125e-68	0.00201587	1.52362e-66	0.0701492	0.927835
DEP	ZFTRAF1	MetaBrain	Brain_eQTL	2595	7.95942e-22	0.0260939	1.45662e-21	0.0468261	0.92708
DEP	STAU1	eQTLGen	Blood_eQTL	4929	3.13445e-24	0.00481233	4.56481e-23	0.0691577	0.92603
DEP	MEX3C	eQTLGen	Blood_eQTL	4178	2.46395e-71	0.0327025	3.33977e-71	0.0434028	0.923895
DEP	CENPL	eQTLGen	Blood_eQTL	3058	1.34134e-06	4.90909e-05	0.00205795	0.0743939	0.923498
DEP	DUSP13B	UKB	Blood_pQTL	2698	1.97668e-258	0.0367294	2.19819e-258	0.0399221	0.923349
DEP	SFMBT1	MetaBrain	Brain_eQTL	3243	7.52285e-43	0.00023804	2.44961e-40	0.0765879	0.923174
DEP	RASGRP1	eQTLGen	Blood_eQTL	4657	7.8106e-29	0.00195719	3.02899e-27	0.0749776	0.923065
DEP	PROX2	MetaBrain	Brain_eQTL	3832	9.82882e-15	3.49091e-07	2.26574e-09	0.079552	0.920448
DEP	SYNE2	eQTLGen	Blood_eQTL	4262	7.99482e-142	0.00302007	2.09045e-140	0.0780485	0.918931
DEP	GPR27	MetaBrain	Brain_eQTL	4125	1.7925e-46	0.00588259	2.36888e-45	0.076824	0.917293
DEP	THRA	eQTLGen	Blood_eQTL	3772	0	0.00274991	0	0.0801203	0.91713
DEP	TANC2	eQTLGen	Blood_eQTL	2852	0	0.0267589	0	0.0574144	0.915827
DEP	ENSG00000269963	eQTLGen	Blood_eQTL	4943	0	3.21628e-07	0	0.0868419	0.913158
DEP	NR1D1	eQTLGen	Blood_eQTL	3817	4.92208e-135	0.00288291	1.4505e-133	0.0840439	0.913073
DEP	MRPL48	eQTLGen	Blood_eQTL	3427	1.08879e-259	0.0609105	4.84008e-260	0.0261641	0.912925
DEP	ENSG00000227799	eQTLGen	Blood_eQTL	5012	2.67216e-07	0.0716925	6.14082e-08	0.0155627	0.912744
DEP	SPPL3	MetaBrain	Brain_eQTL	4336	6.55476e-117	7.38954e-05	7.91941e-114	0.0883682	0.911558
DEP	PHF11	MetaBrain	Brain_eQTL	4076	9.92908e-17	0.0707076	2.6407e-17	0.0178938	0.911399
DEP	CSMD2	MetaBrain	Brain_eQTL	4230	3.12926e-16	0.021701	9.82261e-16	0.0672074	0.911092
DEP	GIGYF2	MetaBrain	Brain_eQTL	4573	4.45367e-29	0.00148438	2.67977e-27	0.0884045	0.910111
DEP	ZFTRAF1	eQTLGen	Blood_eQTL	2211	4.05681e-32	0.0333674	7.52728e-32	0.0610064	0.905626
DEP	SGIP1	ROSMAP	Brain_pQTL	300	0.000273695	0.000584546	0.0301383	0.0634625	0.905541
DEP	TRMT61A	MetaBrain	Brain_eQTL	4819	1.23207e-50	3.55602e-07	3.33443e-45	0.0953343	0.904665
DEP	POGZ	eQTLGen	Blood_eQTL	2892	6.44553e-166	0.0395623	9.31758e-166	0.0562867	0.904151
DEP	MPHOSPH9	eQTLGen	Blood_eQTL	3707	2.73773e-68	0.019757	1.08762e-67	0.0775862	0.902657
DEP	FADS1	MetaBrain	Brain_eQTL	3452	6.89287e-122	0.000330155	2.05189e-119	0.0973792	0.902291
DEP	ZNF660	eQTLGen	Blood_eQTL	3734	1.93964e-25	2.38213e-08	8.40657e-19	0.102346	0.897654
DEP	ENSG00000230918	eQTLGen	Blood_eQTL	3112	4.99737e-06	1.90475e-05	0.021574	0.0813322	0.89707
DEP	CSE1L	MetaBrain	Brain_eQTL	4867	2.40887e-29	0.0068139	3.46358e-28	0.097077	0.896109
DEP	PPP1R16A	MetaBrain	Brain_eQTL	2563	1.03956e-06	0.0374289	1.90222e-06	0.0675937	0.894974
DEP	POP7	eQTLGen	Blood_eQTL	3994	3.61008e-18	0.00810463	4.37544e-17	0.0973339	0.894561
DEP	CIR1	eQTLGen	Blood_eQTL	3917	8.34193e-110	0.000690149	1.33442e-107	0.10951	0.8898
DEP	TKT	ROSMAP	Brain_pQTL	91	1.10587e-11	0.0980794	1.52283e-12	0.0126166	0.889304
DEP	BTN2A1	UKB	Blood_pQTL	4315	0	0.00262027	0	0.10965	0.88773
DEP	RALGPS1	eQTLGen	Blood_eQTL	3726	0	0.0122661	0	0.104139	0.883595
DEP	RABEPK	MetaBrain	Brain_eQTL	2905	3.22234e-09	0.00327078	1.1358e-07	0.114405	0.882324
DEP	ENSG00000261139	eQTLGen	Blood_eQTL	2113	1.97174e-32	0.0421458	3.65516e-32	0.0772482	0.880606
DEP	IL1R2	eQTLGen	Blood_eQTL	4249	4.73363e-273	0.0544919	5.77946e-273	0.0656512	0.879857
DEP	LRRC37A17P	eQTLGen	Blood_eQTL	2607	2.17897e-93	0.00750347	3.56024e-92	0.121729	0.870768
DEP	B3GLCT	ROSMAP	Brain_pQTL	175	2.21935e-23	0.000142676	2.04949e-20	0.130887	0.86897
DEP	BAD	eQTLGen	Blood_eQTL	2970	7.58998e-13	0.00496938	1.95319e-11	0.127013	0.868018
DEP	NFXL1	ROSMAP	Brain_pQTL	79	5.53093e-06	0.124237	4.72932e-07	0.00975709	0.866
DEP	DIAPH3	MetaBrain	Brain_eQTL	4971	2.84788e-49	0.0389441	7.16981e-49	0.0971817	0.863874
DEP	OGFOD2	MetaBrain	Brain_eQTL	3687	1.08131e-06	0.0309227	3.83373e-06	0.108774	0.860298
DEP	UGT8	eQTLGen	Blood_eQTL	4643	6.52707e-94	0.0159678	5.10819e-93	0.124106	0.859926
DEP	COP1	MetaBrain	Brain_eQTL	3946	3.96408e-11	0.000739857	7.7105e-09	0.143053	0.856207
DEP	TMEM258	MetaBrain	Brain_eQTL	3516	2.08189e-27	0.000484745	6.19745e-25	0.143445	0.856071
DEP	TMEM258	eQTLGen	Blood_eQTL	3522	1.10061e-262	0.000485054	3.27634e-260	0.143536	0.855979
DEP	PKHD1	MetaBrain	Brain_eQTL	4810	2.34822e-06	0.000891406	0.000379813	0.143325	0.855401
DEP	ZNF197	MetaBrain	Brain_eQTL	3737	5.64518e-25	3.44553e-08	2.45888e-18	0.149227	0.850773
DEP	FRAT1	MetaBrain	Brain_eQTL	3868	1.58923e-28	0.0719086	1.75829e-28	0.0787086	0.849383
DEP	PACSIN2	ROSMAP	Brain_pQTL	178	6.62588e-05	0.10951	2.68946e-05	0.0436035	0.846793
DEP	CDK2AP1	MetaBrain	Brain_eQTL	3812	1.07565e-13	0.0309696	4.2894e-13	0.122653	0.846378
DEP	ESR2	MetaBrain	Brain_eQTL	4395	4.07148e-08	0.00577378	1.06382e-06	0.150016	0.844209
DEP	ZNF271P	eQTLGen	Blood_eQTL	3640	6.9979e-267	0.120419	2.2386e-267	0.0376796	0.841902
DEP	ZNF35	MetaBrain	Brain_eQTL	3824	1.22751e-08	2.48944e-08	0.0534671	0.107594	0.838939
DEP	ZNHIT1	eQTLGen	Blood_eQTL	4419	1.33323e-91	0.012881	1.61555e-90	0.155254	0.831865
DEP	CKS2	eQTLGen	Blood_eQTL	4578	3.30187e-271	0.148558	4.57608e-272	0.019757	0.831685
DEP	ZNHIT1	MetaBrain	Brain_eQTL	4479	7.33835e-13	0.0145157	7.91101e-12	0.155655	0.829829
DEP	TMEM67	MetaBrain	Brain_eQTL	4109	1.99053e-05	0.0155419	0.000198926	0.15449	0.829749
DEP	ALG10	MetaBrain	Brain_eQTL	4148	1.08258e-21	0.00214669	8.52124e-20	0.168142	0.829712
DEP	NEK4	eQTLGen	Blood_eQTL	2971	5.69521e-13	0.000521382	1.86935e-10	0.170305	0.829173
DEP	NEGR1	eQTLGen	Blood_eQTL	3208	1.10326e-262	2.96233e-15	6.48047e-249	0.173178	0.826822
DEP	PTCH1	eQTLGen	Blood_eQTL	4262	1.92451e-267	0.000740002	4.55347e-265	0.174263	0.824997
DEP	ENSG00000228487	eQTLGen	Blood_eQTL	3538	1.3014e-13	0.0185537	1.11401e-12	0.157998	0.823448
DEP	PLOD3	eQTLGen	Blood_eQTL	4413	3.31743e-07	0.0137046	4.01991e-06	0.165245	0.821046
DEP	CKS2	MetaBrain	Brain_eQTL	5037	1.10104e-161	0.157428	1.59213e-162	0.0219439	0.820629
DEP	MED24	MetaBrain	Brain_eQTL	3767	6.42285e-108	0.00594032	1.89328e-106	0.174285	0.819775
DEP	COMMD8	eQTLGen	Blood_eQTL	4031	1.88376e-38	0.113243	1.20289e-38	0.0714967	0.81526
DEP	ANKIB1	MetaBrain	Brain_eQTL	2878	2.55323e-06	0.143224	7.55343e-07	0.0415561	0.815216
DEP	CORIN	eQTLGen	Blood_eQTL	3970	0	0.113366	0	0.0718189	0.814815
DEP	LINC02694	eQTLGen	Blood_eQTL	4615	0.000202341	0.00448149	0.0078449	0.172936	0.814535
DEP	CNGA1	eQTLGen	Blood_eQTL	3741	6.04275e-87	0.117241	3.82943e-87	0.0734888	0.80927
DEP	POGZ	MetaBrain	Brain_eQTL	2888	8.3189e-38	0.0786615	1.20259e-37	0.112905	0.808433
DEP	CNPPD1	eQTLGen	Blood_eQTL	3718	9.93937e-86	0.091674	1.09362e-85	0.100059	0.808267
DEP	PPP4C	eQTLGen	Blood_eQTL	1844	1.2711e-115	0.132493	5.80253e-116	0.059675	0.807832
DEP	NIPAL1	eQTLGen	Blood_eQTL	3743	2.79789e-159	0.118451	1.77312e-159	0.0742591	0.80729
DEP	LINC00324	eQTLGen	Blood_eQTL	4411	0	0.0483175	0	0.149132	0.802551
SCZ	FURIN	MetaBrain	Brain_eQTL	4718	3.87407e-51	8.07067e-18	4.80798e-37	1.62699e-06	0.999998
SCZ	ZNF823	eQTLGen	Blood_eQTL	3988	1.34161e-143	3.7286e-07	3.62469e-140	7.3778e-06	0.999992
SCZ	ZNF823	MetaBrain	Brain_eQTL	3966	7.62425e-41	3.7286e-07	2.05991e-37	7.39401e-06	0.999992
SCZ	ACTR1B	ROSMAP	Brain_pQTL	42	5.29269e-16	3.08248e-05	1.71809e-14	6.5429e-07	0.999969
SCZ	ENSG00000255045	eQTLGen	Blood_eQTL	5060	8.76388e-16	6.29844e-11	4.11422e-08	0.00195877	0.998041
SCZ	TLCD4	MetaBrain	Brain_eQTL	4353	3.72722e-11	0.000464441	2.80267e-10	0.0024953	0.99704
SCZ	FOXN2	MetaBrain	Brain_eQTL	4790	6.34708e-86	0.000330493	9.00769e-85	0.00369434	0.995975
SCZ	FOXN2	eQTLGen	Blood_eQTL	4796	0	0.000330493	0	0.00369464	0.995975
SCZ	ACTR1B	MetaBrain	Brain_eQTL	2281	8.20196e-30	2.90473e-05	1.56476e-27	0.0045462	0.995425
SCZ	HIVEP1	eQTLGen	Blood_eQTL	5027	6.56363e-50	0.000153845	2.43638e-48	0.00471551	0.995131
SCZ	ACTR1B	eQTLGen	Blood_eQTL	2309	9.0216e-258	3.06751e-05	1.72117e-255	0.00485719	0.995112
SCZ	ENSG00000171658	eQTLGen	Blood_eQTL	4301	1.8881e-68	0.00028636	3.72926e-67	0.00466096	0.995053
SCZ	PTPA	ROSMAP	Brain_pQTL	87	2.97145e-06	0.00390282	1.86906e-06	0.00146026	0.994632
SCZ	LY6H	ROSMAP	Brain_pQTL	78	1.84921e-08	0.00142818	6.82946e-08	0.00428023	0.994292
SCZ	LRRC37A2	MetaBrain	Brain_eQTL	3947	0	5.57304e-08	0	0.00720109	0.992799
SCZ	LRRC37A	MetaBrain	Brain_eQTL	3770	1.96262e-303	5.57301e-08	2.88765e-298	0.0072069	0.992793
SCZ	SP4	MetaBrain	Brain_eQTL	5713	3.06706e-12	0.00113692	1.97298e-11	0.00632103	0.992542
SCZ	MAP7D1	eQTLGen	Blood_eQTL	2781	0	3.3761e-05	0	0.00751629	0.99245
SCZ	EMB	ROSMAP	Brain_pQTL	53	4.63126e-08	0.000285281	1.53163e-06	0.00844344	0.99127
SCZ	ACE	ROSMAP	Brain_pQTL	71	2.22965e-05	0.00691942	9.71866e-06	0.00202503	0.991024
SCZ	PACSIN3	ROSMAP	Brain_pQTL	83	6.98842e-08	1.47157e-06	0.00045494	0.00858884	0.990955
SCZ	KLF10	eQTLGen	Blood_eQTL	5133	4.15736e-39	0.00120386	3.10824e-38	0.00800984	0.990786
SCZ	ZSCAN2	eQTLGen	Blood_eQTL	3912	3.41398e-36	2.22173e-08	1.67327e-30	0.00989914	0.990101
SCZ	RRAS	eQTLGen	Blood_eQTL	4371	1.00225e-10	4.62293e-08	2.52405e-05	0.0106529	0.989322
SCZ	ACE	eQTLGen	Blood_eQTL	2933	4.10972e-14	0.00329215	1.18325e-13	0.0084904	0.988217
SCZ	NDUFAF7	eQTLGen	Blood_eQTL	5306	7.3685e-79	1.89053e-05	5.11819e-76	0.0121439	0.987837
SCZ	ENSG00000228157	eQTLGen	Blood_eQTL	2310	4.08756e-302	5.89237e-06	9.27814e-299	0.0123872	0.987607
SCZ	DNAJC11	ROSMAP	Brain_pQTL	109	4.33152e-09	0.000183099	3.16554e-07	0.0123937	0.987423
SCZ	NEK4	eQTLGen	Blood_eQTL	2972	1.75042e-24	1.60198e-15	1.55922e-11	0.0132832	0.986717
SCZ	RGS6	ROSMAP	Brain_pQTL	546	7.74001e-14	4.45087e-09	2.74411e-07	0.0147947	0.985205
SCZ	ABCB9	ROSMAP	Brain_pQTL	53	7.00146e-10	7.17891e-07	1.54441e-05	0.0148504	0.985133
SCZ	OGDH	eQTLGen	Blood_eQTL	4457	5.21905e-44	0.0010549	8.63379e-43	0.0164686	0.982476
SCZ	CNNM2	ROSMAP	Brain_pQTL	132	1.16434e-15	1.13146e-13	0.000192428	0.0177174	0.98209
SCZ	EGR2	eQTLGen	Blood_eQTL	4335	5.53313e-08	0.000305317	3.4526e-06	0.0180698	0.981621
SCZ	CTNND1	ROSMAP	Brain_pQTL	66	9.71287e-06	2.34436e-05	0.00567558	0.0127174	0.981574
SCZ	CCDC92	ROSMAP	Brain_pQTL	97	9.7152e-10	7.52411e-05	2.5466e-07	0.0187414	0.981183
SCZ	CYP7B1	MetaBrain	Brain_eQTL	3567	1.88476e-67	0.000155406	2.38555e-65	0.0186886	0.981156
SCZ	FAM86B3P	eQTLGen	Blood_eQTL	3427	3.80787e-51	0.00772806	7.16546e-51	0.0135636	0.978708
SCZ	RABEP1	ROSMAP	Brain_pQTL	117	5.78301e-10	0.00358855	3.20803e-09	0.0189294	0.977482
SCZ	SLC5A10	eQTLGen	Blood_eQTL	2249	2.12432e-18	1.03234e-05	4.83286e-15	0.0225084	0.977481
SCZ	KLHL2	eQTLGen	Blood_eQTL	5502	5.1186e-19	0.000616532	1.96525e-17	0.0226946	0.976689
SCZ	ENSG00000283361	MetaBrain	Brain_eQTL	2890	2.45136e-108	0.00140833	4.15642e-107	0.0229033	0.975688
SCZ	PTPA	MetaBrain	Brain_eQTL	4115	8.87103e-43	0.00382846	5.51007e-42	0.0228064	0.973365
SCZ	ENSG00000268707	eQTLGen	Blood_eQTL	4275	3.03889e-284	0.00377711	1.9198e-283	0.0228883	0.973335
SCZ	SLC9C2	MetaBrain	Brain_eQTL	3102	3.9633e-109	0.000419409	2.64748e-107	0.0270439	0.972537
SCZ	TMEM219	MetaBrain	Brain_eQTL	1867	2.80932e-19	1.04781e-10	7.90421e-11	0.0285092	0.971491
SCZ	NDUFAF7	MetaBrain	Brain_eQTL	5323	1.42391e-26	4.32119e-05	9.89036e-24	0.0290437	0.970913
SCZ	PCCB	eQTLGen	Blood_eQTL	2968	0	2.52218e-07	0	0.0293609	0.970639
SCZ	KHK	ROSMAP	Brain_pQTL	61	1.98735e-47	0.0166055	1.76968e-47	0.0138172	0.969577
SCZ	INO80E	eQTLGen	Blood_eQTL	1818	0	1.12834e-10	0	0.0307774	0.969223
SCZ	DOC2A	MetaBrain	Brain_eQTL	1836	2.67456e-23	1.14453e-10	7.52505e-15	0.0312334	0.968767
SCZ	ANO5	ROSMAP	Brain_pQTL	89	2.96491e-11	0.0295884	2.83355e-12	0.0018592	0.968552
SCZ	RCBTB1	MetaBrain	Brain_eQTL	4213	2.83669e-116	0.00654409	1.15925e-115	0.0257755	0.96768
SCZ	THOC7	MetaBrain	Brain_eQTL	4708	1.67405e-75	4.60598e-07	1.25428e-70	0.0335438	0.966456
SCZ	ATXN7	eQTLGen	Blood_eQTL	4831	5.62576e-09	4.61754e-07	0.00042151	0.033631	0.965947
SCZ	ENSG00000237914	eQTLGen	Blood_eQTL	5722	1.57425e-292	0.00480454	9.99042e-292	0.0295247	0.965671
SCZ	CD40	UKB	Blood_pQTL	4647	0	0.00618335	0	0.0283507	0.965466
SCZ	MAP1A	eQTLGen	Blood_eQTL	2008	8.24946e-71	1.8664e-06	1.57617e-66	0.0346949	0.965303
SCZ	TMX2	eQTLGen	Blood_eQTL	4367	2.36584e-65	1.57177e-05	5.36732e-62	0.0346931	0.965291
SCZ	INO80E	MetaBrain	Brain_eQTL	1848	5.41718e-121	1.2781e-10	1.52416e-112	0.034995	0.965005
SCZ	TAOK2	MetaBrain	Brain_eQTL	1849	2.07339e-13	1.28126e-10	5.83361e-05	0.0350842	0.964857
SCZ	MYO19	eQTLGen	Blood_eQTL	3398	1.61791e-81	0.0155296	2.16847e-81	0.0198497	0.964621
SCZ	DARS2	ROSMAP	Brain_pQTL	59	2.07076e-25	0.0140294	3.39769e-25	0.0220555	0.963915
SCZ	BRAF	eQTLGen	Blood_eQTL	3763	1.9124e-07	0.00257125	2.62342e-06	0.0343091	0.963117
SCZ	CLP1	eQTLGen	Blood_eQTL	4349	1.57152e-36	1.67323e-05	3.56527e-33	0.0369971	0.962986
SCZ	GIGYF1	MetaBrain	Brain_eQTL	4012	2.83832e-50	0.00240377	4.2476e-49	0.0350103	0.962586
SCZ	HSPA9	MetaBrain	Brain_eQTL	2547	5.77783e-08	2.20417e-06	0.00100974	0.0375587	0.961429
SCZ	MDK	MetaBrain	Brain_eQTL	3065	6.84433e-19	1.84381e-10	1.5343e-10	0.0403732	0.959627
SCZ	ZDHHC5	eQTLGen	Blood_eQTL	4349	5.08949e-192	1.83181e-05	1.15464e-188	0.0405983	0.959383
SCZ	PPP2R3C	eQTLGen	Blood_eQTL	4661	0	0.0025276	0	0.038723	0.958749
SCZ	PIGO	MetaBrain	Brain_eQTL	3366	9.69749e-10	0.0152518	1.73538e-09	0.0263349	0.958413
SCZ	ENSG00000278259	MetaBrain	Brain_eQTL	3451	4.75769e-54	0.0183169	6.38328e-54	0.0236174	0.958066
SCZ	CUL9	eQTLGen	Blood_eQTL	4000	3.23697e-37	0.000240915	5.74043e-35	0.0417659	0.957993
SCZ	DOC2A	ROSMAP	Brain_pQTL	76	1.1991e-13	3.09413e-10	1.66564e-05	0.0420217	0.957962
SCZ	JKAMP	eQTLGen	Blood_eQTL	4500	0	0.00035418	0	0.0434584	0.956187
SCZ	CD40	MetaBrain	Brain_eQTL	4614	4.53359e-32	0.007807	2.14871e-31	0.0360454	0.956148
SCZ	DNAJA3	MetaBrain	Brain_eQTL	5021	1.28791e-14	0.00348887	1.58235e-13	0.0419103	0.954601
SCZ	GATAD2A	MetaBrain	Brain_eQTL	4239	2.57905e-99	1.69709e-12	7.10361e-89	0.0457894	0.954211
SCZ	CUL9	MetaBrain	Brain_eQTL	4025	1.09072e-49	0.000263568	1.9336e-47	0.0457705	0.953966
SCZ	TBC1D15	eQTLGen	Blood_eQTL	4191	5.36325e-198	2.67165e-06	9.554e-194	0.0466389	0.953358
SCZ	ATOSA	eQTLGen	Blood_eQTL	4332	2.03733e-33	0.00710747	1.18621e-32	0.04043	0.952463
SCZ	CEBPZ	MetaBrain	Brain_eQTL	5322	2.5042e-17	7.0566e-05	1.73939e-14	0.0480627	0.951867
SCZ	FAM114A2	ROSMAP	Brain_pQTL	94	4.1747e-12	0.00163599	1.2156e-10	0.0466855	0.951679
SCZ	SF3B1	MetaBrain	Brain_eQTL	3119	8.16495e-39	1.15385e-09	3.58883e-31	0.0497664	0.950234
SCZ	RERE	eQTLGen	Blood_eQTL	4267	0	9.21064e-05	0	0.0499372	0.949971
SCZ	SETD6	MetaBrain	Brain_eQTL	5314	2.76521e-35	0.000116656	1.20642e-32	0.049945	0.949938
SCZ	DISP3	MetaBrain	Brain_eQTL	4432	4.68621e-60	0.0385973	1.52265e-60	0.0115912	0.949811
SCZ	NDUFA6	ROSMAP	Brain_pQTL	61	1.80659e-12	2.69529e-08	3.42925e-06	0.0502121	0.949784
SCZ	CCDC122	eQTLGen	Blood_eQTL	4110	1.50506e-192	0.00214435	3.44532e-191	0.048138	0.949718
SCZ	CYP7B1	ROSMAP	Brain_pQTL	145	0.000280653	0.000254583	0.0268379	0.0233957	0.949231
SCZ	EEFSEC	ROSMAP	Brain_pQTL	166	1.54376e-07	0.0126784	4.75673e-07	0.0381161	0.949205
SCZ	GIGYF1	eQTLGen	Blood_eQTL	3963	2.527e-141	0.00327328	3.78015e-140	0.0480165	0.94871
SCZ	ENSG00000243788	eQTLGen	Blood_eQTL	5273	7.66359e-12	7.52432e-05	5.32316e-09	0.0513157	0.948609
SCZ	ARID3A	MetaBrain	Brain_eQTL	4981	1.469e-05	0.0346026	7.69741e-06	0.0171832	0.948192
SCZ	NT5C2	eQTLGen	Blood_eQTL	3509	0	6.57507e-14	0	0.0523171	0.947683
SCZ	NMB	eQTLGen	Blood_eQTL	3961	1.43202e-299	1.09505e-07	7.01868e-294	0.0527236	0.947276
SCZ	ATG13	MetaBrain	Brain_eQTL	2737	2.0745e-22	2.46803e-10	4.65042e-14	0.0543804	0.94562
SCZ	ZDHHC5	MetaBrain	Brain_eQTL	4387	7.70727e-08	2.43383e-05	0.000174855	0.054271	0.94553
SCZ	DDAH1	ROSMAP	Brain_pQTL	255	0.000250052	0.0430215	7.12033e-05	0.0113052	0.945352
SCZ	CD46	eQTLGen	Blood_eQTL	3994	4.24633e-11	0.0135948	1.3277e-10	0.0415618	0.944843
SCZ	ENOX1	MetaBrain	Brain_eQTL	4118	2.51026e-06	0.00239808	5.63359e-05	0.0528738	0.944669
SCZ	IRF3	eQTLGen	Blood_eQTL	4399	1.40296e-236	2.23631e-07	3.53319e-231	0.0553741	0.944626
SCZ	C5orf63	MetaBrain	Brain_eQTL	4627	7.25885e-104	0.0117965	2.74527e-103	0.0436694	0.944534
SCZ	GNL3	MetaBrain	Brain_eQTL	2906	1.69125e-64	6.40927e-15	1.50657e-51	0.0561501	0.94385
SCZ	ENSG00000260618	eQTLGen	Blood_eQTL	4256	1.08868e-05	0.00851317	6.32826e-05	0.0485421	0.942871
SCZ	C16orf96	MetaBrain	Brain_eQTL	5289	1.93228e-10	0.00438353	2.37301e-09	0.0528908	0.942726
SCZ	RERE	MetaBrain	Brain_eQTL	4023	5.56132e-41	0.000104432	3.1027e-38	0.0573206	0.942575
SCZ	STK4	MetaBrain	Brain_eQTL	4378	1.47385e-20	0.00570308	1.37099e-19	0.0521086	0.942188
SCZ	THAP3	eQTLGen	Blood_eQTL	4747	6.2445e-11	0.000348221	1.05079e-08	0.0576549	0.941997
SCZ	ITIH3	eQTLGen	Blood_eQTL	3067	3.94838e-49	6.65049e-15	3.51708e-36	0.0582987	0.941701
SCZ	ENSG00000259514	eQTLGen	Blood_eQTL	2878	5.22336e-68	0.00795551	3.39422e-67	0.0507548	0.94129
SCZ	NUP50	MetaBrain	Brain_eQTL	6253	1.01922e-65	0.019755	2.08293e-65	0.0394314	0.940814
SCZ	PTBP3	eQTLGen	Blood_eQTL	4888	2.19261e-115	0.0076803	1.50157e-114	0.0516566	0.940663
SCZ	PIK3C2A	eQTLGen	Blood_eQTL	3800	0	0.00285782	0	0.056969	0.940173
SCZ	SRF	MetaBrain	Brain_eQTL	4017	5.14651e-05	0.000293363	0.00912352	0.0510667	0.939465
SCZ	ZSWIM6	eQTLGen	Blood_eQTL	3508	8.80424e-13	9.60284e-12	0.00521493	0.0559407	0.938844
SCZ	CXXC5	eQTLGen	Blood_eQTL	2247	2.7105e-35	0.000130626	1.29248e-32	0.0613496	0.93852
SCZ	NSD3	eQTLGen	Blood_eQTL	2979	8.23414e-82	0.000154694	3.41025e-79	0.0631313	0.936714
SCZ	GATAD2A	eQTLGen	Blood_eQTL	4142	0	2.36671e-12	0	0.0639779	0.936022
SCZ	SMU1	eQTLGen	Blood_eQTL	4879	1.88875e-162	0.0246349	3.09099e-162	0.0393798	0.935985
SCZ	TRAF3IP2-AS1	eQTLGen	Blood_eQTL	4156	1.23097e-06	0.00117998	6.71649e-05	0.0634471	0.935305
SCZ	SLC4A10	MetaBrain	Brain_eQTL	3445	8.94937e-05	0.00017702	0.0220422	0.0426648	0.935026
SCZ	CCDC122	MetaBrain	Brain_eQTL	4110	2.1228e-123	0.00281617	4.76572e-122	0.0622885	0.934895
SCZ	TM6SF2	MetaBrain	Brain_eQTL	4129	6.51031e-22	2.40674e-12	1.79317e-11	0.0653553	0.934645
SCZ	STRCP1	eQTLGen	Blood_eQTL	1947	1.10606e-232	3.4982e-06	2.11328e-228	0.0659037	0.934093
SCZ	CELSR3	eQTLGen	Blood_eQTL	1909	9.37188e-80	0.011384	4.63789e-79	0.0554032	0.933213
SCZ	C1QBP	MetaBrain	Brain_eQTL	5852	1.70192e-13	0.00427978	2.53337e-12	0.0627732	0.932947
SCZ	SERPINI1	MetaBrain	Brain_eQTL	3984	5.45789e-11	0.0444191	2.90275e-11	0.0226912	0.93289
SCZ	COX11	ROSMAP	Brain_pQTL	106	0.000387638	0.0557294	8.63496e-05	0.0114819	0.932315
SCZ	SNAP91	MetaBrain	Brain_eQTL	3673	1.077e-22	5.236e-05	1.41283e-19	0.0677547	0.932193
SCZ	ME1	eQTLGen	Blood_eQTL	3486	3.0999e-24	5.33456e-05	4.0318e-21	0.068451	0.931496
SCZ	INO80D	MetaBrain	Brain_eQTL	4226	3.42293e-58	0.0329363	3.80449e-58	0.0356763	0.931387
SCZ	EVI5	MetaBrain	Brain_eQTL	3274	3.20114e-22	0.00145565	1.50151e-20	0.0673468	0.931198
SCZ	PIGO	eQTLGen	Blood_eQTL	3357	5.35959e-125	0.0252431	9.67444e-125	0.0446355	0.930121
SCZ	PCCB	MetaBrain	Brain_eQTL	2969	1.35584e-90	5.92059e-07	1.6307e-85	0.0702789	0.929721
SCZ	PPP2R2B	eQTLGen	Blood_eQTL	4011	3.11329e-114	0.0220716	6.99062e-114	0.0486306	0.929298
SCZ	GNL3	eQTLGen	Blood_eQTL	2917	1.16851e-75	8.38383e-15	1.04087e-62	0.0737541	0.926246
SCZ	CREB3L4	MetaBrain	Brain_eQTL	3659	1.3377e-20	0.0004843	2.07542e-18	0.0742129	0.925303
SCZ	TIMP4	MetaBrain	Brain_eQTL	4744	2.10818e-37	0.0282901	3.56928e-37	0.0469721	0.924738
SCZ	PPIL2	eQTLGen	Blood_eQTL	4164	3.16653e-88	0.0358993	3.68181e-88	0.0408178	0.923283
SCZ	PDIA3	eQTLGen	Blood_eQTL	2024	3.88159e-33	4.07979e-06	7.41631e-29	0.0770269	0.922969
SCZ	CISD2	ROSMAP	Brain_pQTL	43	5.74436e-08	0.0451626	4.24359e-08	0.032441	0.922396
SCZ	SUGP1	MetaBrain	Brain_eQTL	4154	5.48225e-14	2.80532e-12	0.00151	0.0763462	0.922144
SCZ	CNIH4	eQTLGen	Blood_eQTL	4009	0	0.0417949	0	0.0360742	0.922131
SCZ	CACNA1I	MetaBrain	Brain_eQTL	3500	8.35668e-13	1.03314e-06	6.38401e-08	0.0780036	0.921995
SCZ	PITPNC1	MetaBrain	Brain_eQTL	4701	4.15232e-21	0.0249388	9.01681e-21	0.0532331	0.921828
SCZ	PEAK3	MetaBrain	Brain_eQTL	5761	9.59408e-13	0.0042828	1.67713e-11	0.0739453	0.921772
SCZ	SLC26A6	eQTLGen	Blood_eQTL	1895	1.65453e-154	0.0133389	8.1772e-154	0.0650036	0.921657
SCZ	DHRS3	MetaBrain	Brain_eQTL	3433	3.54489e-09	0.0696635	5.08584e-10	0.00907334	0.921263
SCZ	STAM2	eQTLGen	Blood_eQTL	4127	2.44974e-166	0.0388092	2.67682e-166	0.041487	0.919704
SCZ	PCDHAC1	MetaBrain	Brain_eQTL	3407	6.3579e-13	9.55441e-05	5.40154e-10	0.0802525	0.919652
SCZ	ANP32E	eQTLGen	Blood_eQTL	2198	5.20034e-86	1.95219e-05	2.18462e-82	0.0810907	0.91889
SCZ	MARCHF3	eQTLGen	Blood_eQTL	4795	3.8216e-141	0.0173313	1.46787e-140	0.0656524	0.917016
SCZ	VSIG2	eQTLGen	Blood_eQTL	5077	6.13635e-32	1.8124e-09	2.88072e-24	0.0841674	0.915833
SCZ	ZMAT4	MetaBrain	Brain_eQTL	5915	1.15428e-06	0.0194842	3.91141e-06	0.0651089	0.915402
SCZ	ENSG00000261864	eQTLGen	Blood_eQTL	2826	3.16049e-24	0.00784565	3.24417e-23	0.0796212	0.912533
SCZ	RABEP1	eQTLGen	Blood_eQTL	5762	0	0.00552009	0	0.0821932	0.912287
SCZ	FXR1	eQTLGen	Blood_eQTL	3133	6.75619e-10	5.88773e-09	0.00915295	0.0788521	0.911995
SCZ	SLC12A5	MetaBrain	Brain_eQTL	4508	6.04041e-19	0.00886786	5.46069e-18	0.0792559	0.911876
SCZ	WDR76	MetaBrain	Brain_eQTL	2120	3.92332e-27	4.65263e-06	7.51626e-23	0.088223	0.911772
SCZ	PDF	ROSMAP	Brain_pQTL	65	1.79223e-08	0.0663165	6.27461e-09	0.022306	0.911377
SCZ	NAT8	MetaBrain	Brain_eQTL	2778	8.13418e-83	2.07132e-05	3.52687e-79	0.0888987	0.911081
SCZ	ALMS1	MetaBrain	Brain_eQTL	2892	1.65293e-13	2.08972e-05	7.16689e-10	0.0896974	0.910282
SCZ	ENSG00000250661	eQTLGen	Blood_eQTL	2154	2.46452e-57	2.17104e-05	1.03532e-53	0.0902937	0.909685
SCZ	PLPP5	eQTLGen	Blood_eQTL	3040	2.637e-08	0.000220605	1.09215e-05	0.0904573	0.909311
SCZ	HSPE1	eQTLGen	Blood_eQTL	3048	2.7344e-24	2.08824e-09	1.20611e-16	0.0912003	0.9088
SCZ	NUCB2	ROSMAP	Brain_pQTL	145	9.74244e-05	0.0279743	0.000228118	0.0645944	0.907106
SCZ	CATSPER2P1	eQTLGen	Blood_eQTL	1974	4.30838e-32	4.92137e-06	8.23174e-28	0.0931226	0.906872
SCZ	HYPK	MetaBrain	Brain_eQTL	2076	1.43711e-09	4.92516e-06	2.75321e-05	0.0934492	0.906518
SCZ	CREB3L4	eQTLGen	Blood_eQTL	3644	5.40657e-88	0.000610379	8.40369e-86	0.0939687	0.905421
SCZ	TRMT1	MetaBrain	Brain_eQTL	3779	0.000526049	0.0365695	0.000829973	0.0567922	0.905282
SCZ	PPP1R13B	MetaBrain	Brain_eQTL	5122	2.98592e-15	4.07622e-09	7.19541e-08	0.0973253	0.902675
SCZ	RPS17	MetaBrain	Brain_eQTL	3097	2.13702e-24	1.88318e-06	1.12675e-19	0.098389	0.901609
SCZ	RNASEH2C	MetaBrain	Brain_eQTL	2832	1.53289e-101	0.00124546	1.21018e-99	0.0974245	0.90133
SCZ	MARCKSL1P1	eQTLGen	Blood_eQTL	3528	6.0941e-42	1.25647e-13	4.93685e-30	0.100888	0.899112
SCZ	VPS13D	MetaBrain	Brain_eQTL	3768	1.32965e-20	0.0773436	4.28268e-21	0.0240131	0.898643
SCZ	CTNND1	MetaBrain	Brain_eQTL	4380	1.61092e-06	4.38999e-05	0.00365469	0.0986984	0.897601
SCZ	RNASEH2C	eQTLGen	Blood_eQTL	2834	4.33456e-256	0.00128257	3.46509e-254	0.101633	0.897084
SCZ	VPS45	MetaBrain	Brain_eQTL	1987	8.09099e-16	2.40467e-05	3.51183e-12	0.103476	0.8965
SCZ	PLEKHO1	MetaBrain	Brain_eQTL	2131	1.47956e-11	2.4734e-05	6.42193e-08	0.106463	0.893513
SCZ	RABEP1	UKB	Blood_pQTL	6011	5.05161e-18	0.00661517	7.7117e-17	0.100093	0.893292
SCZ	ATE1	ROSMAP	Brain_pQTL	209	2.05652e-09	0.0823316	6.33191e-10	0.0244563	0.893212
SCZ	CNNM2	eQTLGen	Blood_eQTL	3487	5.30071e-18	1.33425e-13	4.29412e-06	0.107195	0.8928
SCZ	YOD1	MetaBrain	Brain_eQTL	3229	2.10273e-25	0.0273301	6.26264e-25	0.0805062	0.892164
SCZ	ENSG00000263503	eQTLGen	Blood_eQTL	1764	0	7.21722e-06	0	0.109234	0.890759
SCZ	YOD1	UKB	Blood_pQTL	3443	1.75217e-41	0.0270869	5.40487e-41	0.0826637	0.890249
SCZ	KANSL1-AS1	eQTLGen	Blood_eQTL	1469	0	7.20496e-06	0	0.110747	0.889245
SCZ	ENSG00000262500	eQTLGen	Blood_eQTL	1502	2.86342e-143	7.23742e-06	4.4367e-139	0.111251	0.888742
SCZ	ENSG00000261575	eQTLGen	Blood_eQTL	1535	4.83462e-281	7.24264e-06	7.49097e-277	0.111332	0.888661
SCZ	MAP9	eQTLGen	Blood_eQTL	5119	3.71e-18	0.00709842	5.53038e-17	0.104926	0.887976
SCZ	STXBP4	eQTLGen	Blood_eQTL	4478	6.55502e-219	0.0517094	7.81028e-219	0.0607239	0.887567
SCZ	NRGN	MetaBrain	Brain_eQTL	5074	1.52129e-09	8.97601e-10	0.0714174	0.0412507	0.887332
SCZ	ENSG00000261589	eQTLGen	Blood_eQTL	4594	6.70313e-234	0.0518262	8.02898e-234	0.0611902	0.886984
SCZ	ZNF281	MetaBrain	Brain_eQTL	5235	6.58121e-09	4.39592e-05	1.71166e-05	0.113444	0.886495
SCZ	STX18	MetaBrain	Brain_eQTL	6441	0.000160255	0.0384284	0.000316168	0.0749294	0.886166
SCZ	TMEM222	MetaBrain	Brain_eQTL	2814	7.8407e-06	0.054439	8.85384e-06	0.0605885	0.884956
SCZ	MCM9	eQTLGen	Blood_eQTL	4740	5.9572e-58	0.0377258	1.23497e-57	0.0773232	0.884951
SCZ	PDCD10	eQTLGen	Blood_eQTL	4025	3.77732e-10	0.078243	2.00807e-10	0.0407139	0.881043
SCZ	ADAM10	MetaBrain	Brain_eQTL	4742	1.53161e-23	0.00530361	3.32112e-22	0.114122	0.880575
SCZ	PLEKHO1	UKB	Blood_pQTL	2142	2.68495e-15	2.76749e-05	1.16774e-11	0.119484	0.880489
SCZ	EDEM2	MetaBrain	Brain_eQTL	2912	1.71729e-50	0.0147426	1.25794e-49	0.107114	0.878144
SCZ	P2RX7	ROSMAP	Brain_pQTL	144	1.67955e-33	0.0930432	5.91213e-34	0.0318768	0.87508
SCZ	PGM3	ROSMAP	Brain_pQTL	60	2.76757e-15	0.0168535	1.79274e-14	0.108296	0.874851
SCZ	SLC35F6	MetaBrain	Brain_eQTL	3143	1.45435e-25	0.00694573	2.53313e-24	0.120105	0.87295
SCZ	CALN1	MetaBrain	Brain_eQTL	3233	3.40536e-28	0.000305056	1.42816e-25	0.127064	0.872631
SCZ	NAGA	MetaBrain	Brain_eQTL	3905	1.61065e-180	4.09279e-09	5.18805e-173	0.130963	0.869037
SCZ	CRELD2	ROSMAP	Brain_pQTL	46	0.000806244	0.000384267	0.0892299	0.0416602	0.867919
SCZ	DNER	UKB	Blood_pQTL	5961	7.52715e-268	0.0734081	6.19967e-268	0.0595948	0.866997
SCZ	RETREG2	MetaBrain	Brain_eQTL	3738	1.52578e-15	0.10066	5.49326e-16	0.0353764	0.863964
SCZ	PITPNM2	eQTLGen	Blood_eQTL	3643	9.67495e-15	1.3274e-09	1.01665e-06	0.138623	0.861376
SCZ	LIN28B	MetaBrain	Brain_eQTL	4212	7.74364e-38	0.044725	1.64434e-37	0.094111	0.861164
SCZ	ZNF638	eQTLGen	Blood_eQTL	5005	3.46212e-130	0.0604816	4.68499e-130	0.080986	0.858532
SCZ	DNAJC19	MetaBrain	Brain_eQTL	3043	4.48296e-10	9.72044e-09	0.00629328	0.1356	0.858107
SCZ	BTRC	MetaBrain	Brain_eQTL	3105	9.2515e-14	0.0577589	1.36799e-13	0.0845486	0.857692
SCZ	CNPPD1	eQTLGen	Blood_eQTL	3742	1.14317e-85	0.105461	4.1166e-86	0.0371196	0.857419
SCZ	CNPPD1	MetaBrain	Brain_eQTL	3740	9.23168e-31	0.106093	3.32394e-31	0.0373431	0.856564
SCZ	RPS3AP34	eQTLGen	Blood_eQTL	5249	1.99765e-05	0.0400879	5.27191e-05	0.104939	0.8549
SCZ	TCAP	MetaBrain	Brain_eQTL	3350	7.99872e-21	0.0698346	8.79531e-21	0.0759351	0.85423
SCZ	DPYSL5	ROSMAP	Brain_pQTL	87	2.9224e-06	0.0410924	7.51407e-06	0.104803	0.854094
SCZ	CDHR1	UKB	Blood_pQTL	6141	4.18132e-181	0.121161	9.01875e-182	0.0252798	0.853559
SCZ	ZNF276	eQTLGen	Blood_eQTL	4009	7.1598e-195	9.19344e-05	1.16508e-191	0.14875	0.851158
SCZ	CLCN3	MetaBrain	Brain_eQTL	4539	7.16222e-17	0.000107479	1.00071e-13	0.149319	0.850574
SCZ	PTK6	MetaBrain	Brain_eQTL	5331	1.70015e-42	0.000692042	3.73214e-40	0.151068	0.84824
SCZ	ALMS1-IT1	eQTLGen	Blood_eQTL	2823	5.78194e-10	3.53228e-05	2.49921e-06	0.151833	0.848129
SCZ	CENPU	eQTLGen	Blood_eQTL	5584	0	0.104994	0	0.0486407	0.846365
SCZ	EMB	MetaBrain	Brain_eQTL	2508	9.08421e-47	0.000342497	4.11963e-44	0.154475	0.845182
SCZ	YWHAB	MetaBrain	Brain_eQTL	4467	1.86379e-64	0.0152689	1.72926e-63	0.140825	0.843906
SCZ	VPS8	MetaBrain	Brain_eQTL	4415	7.86035e-46	0.0968324	5.08631e-46	0.0618174	0.84135
SCZ	MMAB	ROSMAP	Brain_pQTL	112	1.8194e-60	0.122961	5.53716e-61	0.0365814	0.840458
SCZ	ZSCAN29	MetaBrain	Brain_eQTL	2033	1.05743e-68	8.50688e-06	2.02583e-64	0.162136	0.837855
SCZ	COPA	eQTLGen	Blood_eQTL	4377	2.4007e-127	0.0745277	2.86285e-127	0.0880373	0.837435
SCZ	FAM184A	eQTLGen	Blood_eQTL	4953	5.69806e-12	0.0536235	1.17358e-11	0.109607	0.83677
SCZ	ANP32E	MetaBrain	Brain_eQTL	2205	5.7437e-06	3.27532e-05	0.0249302	0.141329	0.833702
SCZ	TNFRSF17	MetaBrain	Brain_eQTL	6370	0	0.0844776	0	0.0818728	0.83365
SCZ	ENSG00000234719	MetaBrain	Brain_eQTL	6380	0	0.0844691	0	0.0819645	0.833566
SCZ	ALG12	eQTLGen	Blood_eQTL	6633	2.14687e-76	0.00015631	2.3319e-73	0.168951	0.830893
SCZ	EEFSEC	MetaBrain	Brain_eQTL	4179	1.42401e-64	0.0112209	2.01498e-63	0.157946	0.830833
SCZ	STT3B	MetaBrain	Brain_eQTL	4991	1.72333e-05	0.0106939	0.00025706	0.158685	0.830347
SCZ	ATOSA	MetaBrain	Brain_eQTL	4358	1.36327e-38	0.02501	7.93839e-38	0.144804	0.830186
SCZ	ENSG00000131484	eQTLGen	Blood_eQTL	1939	1.03316e-107	1.11982e-05	1.57647e-103	0.17004	0.829949
SCZ	PDIA3	UKB	Blood_pQTL	2079	4.4441e-12	8.92114e-06	8.51398e-08	0.170081	0.82991
SCZ	FAM193B	MetaBrain	Brain_eQTL	4046	1.35628e-56	0.142425	2.72743e-57	0.0278113	0.829764
SCZ	SP4	eQTLGen	Blood_eQTL	5703	2.84779e-80	0.0230337	1.83306e-79	0.147433	0.829533
SCZ	IDH3B	MetaBrain	Brain_eQTL	5100	2.07467e-48	0.0599532	3.85783e-48	0.110653	0.829393
SCZ	SLC45A1	eQTLGen	Blood_eQTL	4401	3.76879e-06	0.000306694	0.00208219	0.168614	0.828994
SCZ	ADAM22	UKB	Blood_pQTL	4525	0	0.000840906	0	0.170166	0.828993
SCZ	ZNF407-AS1	eQTLGen	Blood_eQTL	5098	0	0.0513339	0	0.121248	0.827418
SCZ	TDRD6	MetaBrain	Brain_eQTL	4465	1.19788e-72	0.130355	3.98186e-73	0.0425039	0.827141
SCZ	NDUFA12	ROSMAP	Brain_pQTL	193	7.90337e-06	6.1257e-07	0.1612	0.0116671	0.827124
SCZ	GPR75-ASB3	MetaBrain	Brain_eQTL	5227	1.7137e-16	0.00373752	7.82037e-15	0.169733	0.826529
SCZ	SLC25A27	MetaBrain	Brain_eQTL	4400	4.98901e-276	0.131965	1.65748e-276	0.0430171	0.825018
SCZ	ITCH	eQTLGen	Blood_eQTL	2525	2.80298e-107	0.0208924	2.08338e-106	0.154463	0.824645
SCZ	SNX32	ROSMAP	Brain_pQTL	87	4.55196e-14	0.102978	3.27604e-14	0.0732892	0.823733
SCZ	LETM2	MetaBrain	Brain_eQTL	2979	1.64707e-18	0.000432156	6.82373e-16	0.178219	0.821349
SCZ	GLI1	MetaBrain	Brain_eQTL	3277	2.25312e-10	4.6759e-11	0.149339	0.0301718	0.82049
SCZ	PSMD11	eQTLGen	Blood_eQTL	4215	7.93274e-07	0.0484129	2.20198e-06	0.133567	0.818017
SCZ	MTFP1	MetaBrain	Brain_eQTL	4056	2.45251e-25	0.11029	1.61585e-25	0.0718469	0.817863
SCZ	CD46	MetaBrain	Brain_eQTL	4020	3.05651e-194	0.0454823	9.24168e-194	0.136703	0.817815
SCZ	TOM1L2	ROSMAP	Brain_pQTL	116	2.02804e-12	0.015298	2.24728e-11	0.168702	0.816
SCZ	FOXO6	eQTLGen	Blood_eQTL	4450	2.54715e-27	0.0398616	9.28605e-27	0.144507	0.815632
SCZ	RFX2	eQTLGen	Blood_eQTL	5666	3.52698e-42	0.113566	2.29409e-42	0.0730546	0.813379
SCZ	FOXO6	MetaBrain	Brain_eQTL	4460	1.34238e-20	0.0409852	4.89838e-20	0.148746	0.810269
SCZ	C1orf216	eQTLGen	Blood_eQTL	2708	7.83808e-23	0.000760245	1.97627e-20	0.190878	0.808362
SCZ	C16orf96	eQTLGen	Blood_eQTL	5353	1.02955e-05	0.0146692	0.000126427	0.179329	0.805865
SCZ	MLF2	MetaBrain	Brain_eQTL	2434	2.0204e-06	0.166642	3.67115e-07	0.0294757	0.80388
SCZ	RBM6	MetaBrain	Brain_eQTL	2202	4.88796e-251	0.0313984	2.58266e-250	0.165097	0.803505
SCZ	SCAF1	MetaBrain	Brain_eQTL	4378	1.64374e-07	6.27925e-07	0.0413843	0.15729	0.801325
T2D	GPSM1	ROSMAP	Brain_pQTL	77	3.08007e-21	7.12433e-15	4.34363e-10	4.7035e-06	0.999995
T2D	GCKR	ARIC	Blood_pQTL	1217	6.83132e-63	3.9546e-38	2.20492e-28	0.000276686	0.999723
T2D	HHIP	ARIC	Blood_pQTL	1477	1.65831e-23	1.58652e-05	2.99627e-21	0.00186845	0.998116
T2D	PELO	MetaBrain	Brain_eQTL	5117	1.24037e-14	1.33609e-05	2.97279e-12	0.00220441	0.997782
T2D	ATP13A1	ROSMAP	Brain_pQTL	94	4.15659e-09	3.06361e-07	5.16025e-05	0.00280621	0.997142
T2D	WNT6	MetaBrain	Brain_eQTL	3538	1.88041e-13	0.000411244	2.21661e-12	0.00385198	0.995737
T2D	WNT3	MetaBrain	Brain_eQTL	3687	0	0.00349002	0	0.000802828	0.995707
T2D	CAND2	ROSMAP	Brain_pQTL	112	3.47344e-40	0.0044507	1.29288e-40	0.000661742	0.994888
T2D	FBRSL1	GTEx	Blood_eQTL	4192	6.13813e-13	3.11564e-08	1.24315e-07	0.00531542	0.994684
T2D	ERLIN1	ROSMAP	Brain_pQTL	85	1.17457e-23	0.00218779	2.41269e-23	0.00349965	0.994313
T2D	EIF3C	MetaBrain	Brain_eQTL	2609	6.58498e-40	0.000152255	3.14313e-38	0.00627384	0.993574
T2D	RFT1	ROSMAP	Brain_pQTL	88	1.16048e-18	1.29238e-05	6.86409e-16	0.00665092	0.993336
T2D	TP53INP1	MetaBrain	Brain_eQTL	5396	6.98847e-21	1.43507e-10	4.43047e-13	0.00810601	0.991894
T2D	DCAF16	MetaBrain	Brain_eQTL	5013	1.66615e-16	4.83387e-05	4.58485e-14	0.012314	0.987638
T2D	NELL1	ARIC	Blood_pQTL	2902	9.57425e-181	0.00221058	5.33917e-180	0.0113411	0.986448
T2D	DOC2A	ROSMAP	Brain_pQTL	76	6.72879e-10	1.73628e-06	5.67776e-06	0.0136644	0.986328
T2D	PGM1	ROSMAP	Brain_pQTL	139	3.27658e-08	0.00949802	2.50708e-08	0.00628319	0.984219
T2D	AP3S2	MetaBrain	Brain_eQTL	4573	2.71351e-138	3.19991e-16	1.44866e-124	0.0160995	0.983901
T2D	BEND3	MetaBrain	Brain_eQTL	4609	4.69918e-06	3.2402e-05	0.0022155	0.014293	0.983454
T2D	SERTAD4	MetaBrain	Brain_eQTL	4660	2.5908e-07	0.0117631	1.31086e-07	0.00496847	0.983268
T2D	ZZEF1	MetaBrain	Brain_eQTL	5288	2.83275e-38	4.49541e-10	1.11951e-30	0.0167827	0.983217
T2D	PHF13	GTEx	Blood_eQTL	4691	1.68343e-11	0.000483388	6.04824e-10	0.0163841	0.983133
T2D	SEPTIN9	MetaBrain	Brain_eQTL	6005	1.15086e-17	0.0084027	1.34763e-17	0.00885664	0.982741
T2D	BOLA1	ROSMAP	Brain_pQTL	24	4.16164e-24	0.0138726	1.63661e-24	0.00447388	0.981654
T2D	CARMIL3	MetaBrain	Brain_eQTL	4773	2.49179e-33	0.0135794	1.15657e-33	0.00532182	0.981099
T2D	TLCD3B	MetaBrain	Brain_eQTL	1921	2.97808e-07	1.4047e-06	0.00400897	0.0179315	0.978058
T2D	FAM180B	MetaBrain	Brain_eQTL	3116	3.11316e-105	0.00016473	4.5003e-103	0.022836	0.976999
T2D	GIGYF1	MetaBrain	Brain_eQTL	4102	6.63996e-50	0.00558736	2.29061e-49	0.0182988	0.976114
T2D	APIP	ROSMAP	Brain_pQTL	163	2.04538e-40	0.000104996	5.19452e-38	0.0256909	0.974204
T2D	WFS1	MetaBrain	Brain_eQTL	6721	8.92747e-49	1.17739e-33	2.04205e-17	0.0259574	0.974043
T2D	RFT1	MetaBrain	Brain_eQTL	3458	1.66045e-174	1.72572e-05	2.60204e-171	0.0260693	0.973913
T2D	DUSP13B	ARIC	Blood_pQTL	1473	1.30555e-73	0.000246784	1.42962e-71	0.02605	0.973703
T2D	DNAJC11	MetaBrain	Brain_eQTL	4830	4.56226e-06	0.000734364	0.000163933	0.0254139	0.973683
T2D	KCNJ12	MetaBrain	Brain_eQTL	1938	5.03028e-10	0.0136929	5.10424e-10	0.0129209	0.973386
T2D	CCNH	ARIC	Blood_pQTL	1649	1.10456e-14	0.000453964	6.91599e-13	0.0274519	0.972094
T2D	ENSG00000273611	GTEx	Blood_eQTL	3405	9.64893e-11	0.0174319	6.66185e-11	0.0110639	0.971504
T2D	ENSG00000278259	MetaBrain	Brain_eQTL	3532	4.51864e-54	0.0173972	3.16564e-54	0.0112166	0.971386
T2D	HSD17B12	MetaBrain	Brain_eQTL	5580	5.62353e-175	2.19165e-09	7.858e-168	0.0296546	0.970345
T2D	SNX32	ROSMAP	Brain_pQTL	86	4.37386e-15	0.00997805	9.06074e-15	0.0196999	0.970322
T2D	CORO1A	MetaBrain	Brain_eQTL	1809	3.60609e-09	2.29312e-06	4.85439e-05	0.0298992	0.97005
T2D	ENSG00000271751	GTEx	Blood_eQTL	3999	7.44958e-11	0.00232577	9.25839e-10	0.027935	0.969739
T2D	RETREG3	MetaBrain	Brain_eQTL	2899	5.03685e-12	1.224e-07	1.28609e-06	0.0302834	0.969715
T2D	RBP1	ARIC	Blood_pQTL	2218	5.01879e-17	0.0160593	4.77319e-17	0.0143038	0.969637
T2D	CISD2	ROSMAP	Brain_pQTL	43	1.48975e-10	0.000117125	4.34213e-08	0.0331715	0.966711
T2D	TP53INP1	GTEx	Blood_eQTL	5207	7.20406e-13	5.80417e-10	4.56796e-05	0.0358391	0.964115
T2D	RTN4	MetaBrain	Brain_eQTL	5065	7.65858e-06	0.0181771	8.98797e-06	0.0203708	0.961435
T2D	HSD17B12	ROSMAP	Brain_pQTL	227	1.08739e-22	1.03602e-08	4.19138e-16	0.0389726	0.961027
T2D	HSD17B12	GTEx	Blood_eQTL	5401	8.21834e-99	3.09382e-09	1.14838e-91	0.0422735	0.957726
T2D	HIP1R	ROSMAP	Brain_pQTL	65	0.00218453	0.0412798	5.86773e-05	0.000152467	0.956325
T2D	GPT	ROSMAP	Brain_pQTL	52	7.15853e-05	0.00163316	0.00183631	0.0409383	0.955521
T2D	CWF19L1	ROSMAP	Brain_pQTL	107	6.57245e-13	0.0149033	1.35073e-12	0.0296728	0.955424
T2D	ENSG00000253878	GTEx	Blood_eQTL	5206	1.858e-11	7.13704e-10	0.00117812	0.0443002	0.954522
T2D	CCDC92	ROSMAP	Brain_pQTL	97	1.58844e-07	0.0123019	4.41796e-07	0.0332613	0.954436
T2D	DTWD1	MetaBrain	Brain_eQTL	4344	3.50374e-18	0.00502604	2.89704e-17	0.0406031	0.954371
T2D	FAM185A	ROSMAP	Brain_pQTL	62	2.3382e-08	2.72607e-05	4.04557e-05	0.0462129	0.953719
T2D	SYNDIG1L	MetaBrain	Brain_eQTL	4164	4.506e-58	0.00104004	2.03336e-56	0.0459796	0.95298
T2D	HMBS	MetaBrain	Brain_eQTL	4192	2.8398e-93	0.00386166	3.44619e-92	0.0459124	0.950226
T2D	HACL1	ROSMAP	Brain_pQTL	88	0.000173244	0.00461595	0.00175691	0.0458639	0.94759
T2D	CALR	MetaBrain	Brain_eQTL	3999	1.42914e-10	7.13082e-07	1.07557e-05	0.0527192	0.947269
T2D	GCDH	ARIC	Blood_pQTL	1858	2.66215e-33	3.31972e-16	4.49967e-19	0.0551663	0.944834
T2D	C1QTNF4	MetaBrain	Brain_eQTL	3128	2.78024e-10	0.000386638	4.01909e-08	0.0549474	0.944666
T2D	CCND2	MetaBrain	Brain_eQTL	5009	3.11149e-75	9.76732e-63	1.82504e-14	0.0563467	0.943653
T2D	ARPIN	MetaBrain	Brain_eQTL	4567	8.51178e-47	1.08649e-15	4.54419e-33	0.0570618	0.942938
T2D	SOSTDC1	MetaBrain	Brain_eQTL	5247	1.03225e-51	0.0351006	7.08442e-52	0.023148	0.941751
T2D	FAM234A	GTEx	Blood_eQTL	3593	1.18951e-08	4.81034e-08	0.0120069	0.0476152	0.940378
T2D	NKX2-2	MetaBrain	Brain_eQTL	3522	4.77105e-05	0.000417866	0.00623427	0.0536624	0.939638
T2D	ABCC5	MetaBrain	Brain_eQTL	4690	7.17629e-70	0.00165042	2.92282e-68	0.0662876	0.932062
T2D	PDHX	ARIC	Blood_pQTL	2872	9.39599e-81	0.000218835	2.97583e-78	0.0683763	0.931405
T2D	CNNM3	MetaBrain	Brain_eQTL	1544	0.0110052	0.0461303	0.00251391	0.00960676	0.930744
T2D	ENSG00000278259	GTEx	Blood_eQTL	3397	1.10398e-10	0.041383	7.6912e-11	0.0279	0.930717
T2D	ANKRD28	MetaBrain	Brain_eQTL	4915	6.80575e-17	0.000932635	5.20158e-15	0.0703519	0.928715
T2D	TMEM106B	ARIC	Blood_pQTL	3894	1.76308e-53	8.51822e-06	1.51238e-49	0.0721421	0.927849
T2D	PIM3	GTEx	Blood_eQTL	6181	1.86351e-11	2.9771e-06	4.59493e-07	0.0724798	0.927517
T2D	THUMPD3-AS1	GTEx	Blood_eQTL	4857	2.54085e-31	0.0092446	1.80692e-30	0.0648167	0.925939
T2D	L3MBTL2	MetaBrain	Brain_eQTL	3061	8.41252e-50	0.000206483	3.06661e-47	0.0743436	0.92545
T2D	FARSA	MetaBrain	Brain_eQTL	4011	3.0435e-11	1.03474e-06	2.29054e-06	0.0769517	0.923045
T2D	RMC1	MetaBrain	Brain_eQTL	3821	1.34218e-117	0.0221168	3.41933e-117	0.0554222	0.922461
T2D	NUFIP2	MetaBrain	Brain_eQTL	2464	7.72398e-10	0.0543893	3.44e-10	0.0233008	0.92231
T2D	RABEP2	MetaBrain	Brain_eQTL	2237	7.12597e-10	0.00160971	3.41852e-08	0.0763002	0.92209
T2D	EVI2A	MetaBrain	Brain_eQTL	3458	5.30243e-07	0.00477733	8.24388e-06	0.0733531	0.921861
T2D	ZBTB46	MetaBrain	Brain_eQTL	4421	2.03356e-38	0.0134351	1.00851e-37	0.0657082	0.920857
T2D	MARK3	MetaBrain	Brain_eQTL	5002	9.22672e-33	9.37739e-05	7.93892e-30	0.0797654	0.920141
T2D	ISCA2	GTEx	Blood_eQTL	4055	7.96224e-17	0.00161966	3.98576e-15	0.0801592	0.918221
T2D	FARSA	GTEx	Blood_eQTL	3846	3.44931e-11	1.18534e-06	2.4977e-06	0.0849173	0.915079
T2D	LTBP3	GTEx	Blood_eQTL	2838	9.00759e-10	1.84462e-09	0.0286318	0.05772	0.913648
T2D	CWF19L1	GTEx	Blood_eQTL	3922	6.21703e-10	0.0131425	3.51331e-09	0.0733559	0.913502
T2D	ATP5MC1	MetaBrain	Brain_eQTL	3891	2.46802e-72	2.25374e-10	9.62097e-64	0.0869432	0.913057
T2D	G3BP2	ARIC	Blood_pQTL	2843	2.77049e-07	6.64152e-05	0.000369621	0.0876952	0.911868
T2D	TBRG4	ROSMAP	Brain_pQTL	141	4.12893e-17	0.0434138	4.43691e-17	0.0457411	0.910845
T2D	SGCB	MetaBrain	Brain_eQTL	1960	4.7057e-22	0.00179773	2.31415e-20	0.0874971	0.910705
T2D	SPATA20	ARIC	Blood_pQTL	2033	0	0.0377981	0	0.0517245	0.910477
T2D	CWF19L1	MetaBrain	Brain_eQTL	4053	0	0.0138315	0	0.0775054	0.908663
T2D	EIF3CL	MetaBrain	Brain_eQTL	2855	1.73874e-16	0.00194187	8.29783e-15	0.091766	0.906292
T2D	USP36	MetaBrain	Brain_eQTL	5686	1.00331e-105	0.0242951	2.9499e-105	0.0705268	0.905178
T2D	CCAR2	MetaBrain	Brain_eQTL	5066	5.44566e-07	0.0569121	3.80058e-07	0.0388152	0.904272
T2D	ASB8	MetaBrain	Brain_eQTL	4946	8.33435e-75	0.032216	1.6961e-74	0.0646587	0.903125
T2D	MACF1	MetaBrain	Brain_eQTL	4224	1.27276e-26	1.94119e-21	6.4513e-07	0.097491	0.902508
T2D	SENP6	GTEx	Blood_eQTL	3582	2.68075e-34	0.00629398	3.98453e-33	0.0926493	0.901057
T2D	RAB38	MetaBrain	Brain_eQTL	5629	1.86696e-08	0.0814422	4.44317e-09	0.0184823	0.900075
T2D	NPC1	MetaBrain	Brain_eQTL	3936	6.07374e-48	0.0285038	1.54722e-47	0.0717106	0.899786
T2D	CHADL	MetaBrain	Brain_eQTL	3045	6.53998e-21	0.000278284	2.38293e-18	0.100497	0.899224
T2D	ENSG00000280620	GTEx	Blood_eQTL	4681	6.46934e-11	6.4898e-10	0.00947926	0.0941961	0.896325
T2D	AFF3	MetaBrain	Brain_eQTL	4479	5.66528e-157	0.0109305	4.99786e-156	0.0955344	0.893535
T2D	LTBP3	MetaBrain	Brain_eQTL	2949	3.2428e-10	3.07981e-09	0.0103077	0.0970033	0.892689
T2D	ENSG00000260428	GTEx	Blood_eQTL	3136	5.18955e-09	3.19414e-09	0.0675507	0.0406854	0.891764
T2D	EVI2A	GTEx	Blood_eQTL	3337	4.31103e-06	0.00663175	6.70123e-05	0.102195	0.891101
T2D	IMP3	MetaBrain	Brain_eQTL	2978	1.90993e-11	5.64963e-06	3.71357e-07	0.108957	0.891036
T2D	MCM9	GTEx	Blood_eQTL	4771	4.92536e-06	0.0333359	1.15222e-05	0.0770951	0.889553
T2D	YPEL3	GTEx	Blood_eQTL	1861	9.84259e-07	7.35263e-06	0.0132491	0.0980846	0.888658
T2D	SLC38A6	MetaBrain	Brain_eQTL	3692	6.39924e-14	0.0200735	2.93939e-13	0.0913161	0.88861
T2D	SETD5	MetaBrain	Brain_eQTL	5018	0.00196967	0.0115963	0.0144251	0.0840392	0.88797
T2D	TRAF3	ROSMAP	Brain_pQTL	102	0.00084696	0.0125109	0.00631316	0.0923669	0.887962
T2D	KPNA4	MetaBrain	Brain_eQTL	4083	1.76327e-17	0.0297029	5.00154e-17	0.0833656	0.886931
T2D	DCAF16	GTEx	Blood_eQTL	4814	4.15687e-05	0.000375369	0.0114379	0.1024	0.885745
T2D	FRAT2	MetaBrain	Brain_eQTL	3988	5.58661e-41	0.00268959	2.41551e-39	0.115409	0.881901
T2D	ZNF512B	MetaBrain	Brain_eQTL	4021	2.69859e-08	0.0200417	1.33538e-07	0.0982935	0.881665
T2D	DNAJC11	ROSMAP	Brain_pQTL	109	3.53328e-07	0.0149356	2.4729e-06	0.103651	0.881411
T2D	SCRN2	ROSMAP	Brain_pQTL	95	2.38203e-07	0.115595	8.18167e-09	0.00308909	0.881316
T2D	RABGAP1	MetaBrain	Brain_eQTL	4114	9.34009e-39	0.0012458	8.88386e-37	0.117614	0.881141
T2D	L3MBTL2	GTEx	Blood_eQTL	2910	2.18371e-06	0.000331812	0.000793694	0.119722	0.879151
T2D	CAMKK2	ROSMAP	Brain_pQTL	125	0.00325605	0.0331989	0.00765571	0.0771794	0.87871
T2D	SLIT1	GTEx	Blood_eQTL	3919	6.36991e-38	0.00269216	2.82823e-36	0.118653	0.878655
T2D	MIEF2	GTEx	Blood_eQTL	2595	4.74897e-07	4.61375e-07	0.0623747	0.0597207	0.877904
T2D	SCGB1D2	ARIC	Blood_pQTL	2059	5.6223e-05	2.05296e-05	0.0912862	0.0324566	0.87618
T2D	DCUN1D5	MetaBrain	Brain_eQTL	5631	0.00409791	0.0132761	0.0262973	0.0843243	0.872004
T2D	SHOC2	MetaBrain	Brain_eQTL	4707	8.06702e-09	0.00939411	1.03915e-07	0.120139	0.870467
T2D	ENSG00000273456	GTEx	Blood_eQTL	3086	5.81321e-05	0.0554344	7.97173e-05	0.0751485	0.869279
T2D	TMEM87B	MetaBrain	Brain_eQTL	3240	8.76024e-49	0.0142985	7.28573e-48	0.11805	0.867652
T2D	CLUAP1	MetaBrain	Brain_eQTL	4011	2.20034e-233	0.0145212	1.80248e-232	0.118087	0.867391
T2D	NLRC3	MetaBrain	Brain_eQTL	4128	4.98711e-200	0.0145206	4.08671e-199	0.118122	0.867357
T2D	TRIM59	MetaBrain	Brain_eQTL	3952	3.69331e-15	0.0354792	1.03049e-14	0.0981261	0.866395
T2D	CYBRD1	ROSMAP	Brain_pQTL	113	6.92927e-25	0.0996227	2.52022e-25	0.0353685	0.865009
T2D	BTD	MetaBrain	Brain_eQTL	4676	3.39934e-06	0.00174675	0.000260779	0.133137	0.864853
T2D	OGFOD2	MetaBrain	Brain_eQTL	3766	8.11336e-10	2.31993e-05	4.7741e-06	0.135646	0.864326
T2D	RASA4B	GTEx	Blood_eQTL	3393	3.05637e-11	3.01286e-05	1.39081e-07	0.136238	0.863732
T2D	CLUAP1	GTEx	Blood_eQTL	3829	2.50292e-22	0.014861	2.07193e-21	0.122158	0.862981
T2D	GCDH	ROSMAP	Brain_pQTL	69	1.02199e-17	8.79733e-06	1.60369e-13	0.137183	0.862808
T2D	DEPTOR	ROSMAP	Brain_pQTL	177	9.81474e-05	0.138679	1.42014e-06	0.00114653	0.860075
T2D	ABCB9	MetaBrain	Brain_eQTL	3768	1.85328e-10	2.42449e-05	1.09058e-06	0.141813	0.858162
T2D	LCLAT1	MetaBrain	Brain_eQTL	5514	1.44218e-38	0.108091	5.40846e-39	0.0396838	0.852225
T2D	RAB30-DT	GTEx	Blood_eQTL	4797	0.000267909	0.0915428	0.000172217	0.0579956	0.850022
T2D	SPATA20	GTEx	Blood_eQTL	3834	0	0.108754	0	0.0422916	0.848954
T2D	FRAT1	MetaBrain	Brain_eQTL	3969	7.59089e-30	0.00343448	3.28203e-28	0.147646	0.84892
T2D	UNC5C	MetaBrain	Brain_eQTL	5169	0.00289376	0.00651352	0.0439627	0.0981065	0.848523
T2D	SPATA20	MetaBrain	Brain_eQTL	4008	0	0.108651	0	0.0432021	0.848147
T2D	PDIK1L	MetaBrain	Brain_eQTL	2937	4.36763e-24	0.0051218	1.26796e-22	0.147843	0.847035
T2D	ZC3H13	MetaBrain	Brain_eQTL	4512	1.77096e-06	0.125694	3.97017e-07	0.0273312	0.846973
T2D	ONECUT1	MetaBrain	Brain_eQTL	4414	8.8753e-37	0.00108765	1.24875e-34	0.152185	0.846727
T2D	TMEM87B	GTEx	Blood_eQTL	3111	1.30738e-19	0.0167194	1.07541e-18	0.136681	0.846599
T2D	RBM6	GTEx	Blood_eQTL	2172	3.40806e-50	0.000356461	1.4776e-47	0.153701	0.845943
T2D	FAM227B	MetaBrain	Brain_eQTL	4344	1.24989e-19	0.0167158	1.03346e-18	0.137367	0.845917
T2D	SH3D21	MetaBrain	Brain_eQTL	3127	6.77858e-09	0.116534	2.24713e-09	0.037786	0.84568
T2D	ENSG00000274949	GTEx	Blood_eQTL	5429	7.28153e-07	0.13444	1.14398e-07	0.0202762	0.845283
T2D	DHODH	MetaBrain	Brain_eQTL	3336	1.62656e-119	0.10859	7.54337e-120	0.0495178	0.841893
T2D	ZNF219	MetaBrain	Brain_eQTL	5857	0.000495372	0.103282	0.000269901	0.0554321	0.840521
T2D	PFKM	ROSMAP	Brain_pQTL	132	8.21284e-15	0.0954287	6.03177e-15	0.0692506	0.835321
T2D	TRIM63	MetaBrain	Brain_eQTL	3026	1.71929e-118	0.00552999	4.98986e-117	0.159661	0.834809
T2D	PTHLH	MetaBrain	Brain_eQTL	5087	8.20699e-17	7.7253e-16	0.0160096	0.149865	0.834125
T2D	ETFA	ROSMAP	Brain_pQTL	116	3.91059e-06	0.138792	7.93877e-07	0.0273418	0.833862
T2D	HP	ARIC	Blood_pQTL	1807	1.0753e-253	0.0758526	1.29838e-253	0.0907556	0.833392
T2D	PRICKLE1	MetaBrain	Brain_eQTL	5136	2.10367e-09	0.112456	1.07354e-09	0.0565576	0.830986
T2D	SLC35D3	MetaBrain	Brain_eQTL	3633	3.13672e-08	3.57754e-08	0.0793603	0.0896822	0.830957
T2D	PDLIM2	ROSMAP	Brain_pQTL	126	2.24976e-07	0.134962	5.86286e-08	0.0343402	0.830698
T2D	KIF18B	MetaBrain	Brain_eQTL	4141	1.1504e-05	0.059008	2.17298e-05	0.110629	0.830329
T2D	XKR6	MetaBrain	Brain_eQTL	6027	3.58013e-19	7.42748e-07	8.27505e-14	0.170848	0.829151
T2D	ENSG00000289268	GTEx	Blood_eQTL	3481	0.000146139	0.0517404	0.000337423	0.118635	0.829141
T2D	DOC2A	MetaBrain	Brain_eQTL	1898	2.99039e-18	1.27871e-05	4.02555e-14	0.171306	0.828681
T2D	LPL	GTEx	Blood_eQTL	6142	5.53585e-14	1.27125e-06	7.56788e-09	0.172961	0.827038
T2D	ANPEP	MetaBrain	Brain_eQTL	4616	2.73983e-16	3.02457e-15	0.0146272	0.160648	0.824725
T2D	KCTD6	MetaBrain	Brain_eQTL	4087	9.14167e-21	0.0688749	1.46998e-20	0.109929	0.821196
T2D	ENSG00000275491	GTEx	Blood_eQTL	5412	6.00369e-196	0.156104	9.43179e-197	0.0237037	0.820192
T2D	NHERF1	MetaBrain	Brain_eQTL	5013	2.59408e-05	0.109107	1.70544e-05	0.0709111	0.819938
T2D	MAN2C1	MetaBrain	Brain_eQTL	3009	1.58418e-152	9.31405e-06	3.08103e-148	0.180327	0.819664
T2D	CHMP3	MetaBrain	Brain_eQTL	2935	1.64253e-14	0.0839256	1.93036e-14	0.0978141	0.81826
T2D	C8orf58	MetaBrain	Brain_eQTL	5048	1.08936e-73	0.1085	7.60135e-74	0.0748924	0.816608
T2D	SHBG	ARIC	Blood_pQTL	2213	2.91828e-48	0.00984986	5.18695e-47	0.174256	0.815895
T2D	ENSG00000263001	MetaBrain	Brain_eQTL	2235	3.28987e-24	0.017993	3.05694e-23	0.166375	0.815632
T2D	ENSG00000271383	MetaBrain	Brain_eQTL	984	0.000200606	0.041219	0.000711029	0.145284	0.812586
T2D	CRY2	MetaBrain	Brain_eQTL	3586	0.000120693	0.00254598	0.00857322	0.18004	0.80872
T2D	CTTNBP2	MetaBrain	Brain_eQTL	3692	3.47833e-07	0.0662548	6.71003e-07	0.127005	0.806739
T2D	RGS17	MetaBrain	Brain_eQTL	5600	2.12777e-09	0.000500775	8.23156e-07	0.192925	0.806573
T2D	ERO1B	ARIC	Blood_pQTL	2926	7.3309e-84	0.0279979	4.4011e-83	0.167281	0.804721
T2D	FGF7	MetaBrain	Brain_eQTL	4154	4.91847e-33	0.0209898	4.11449e-32	0.174784	0.804226
T2D	NBEAL2	MetaBrain	Brain_eQTL	3363	2.21055e-49	0.00456746	9.31923e-48	0.191751	0.803681
T2D	CDK6	MetaBrain	Brain_eQTL	3220	3.42668e-05	0.171174	5.34306e-06	0.0258875	0.802899
T2D	BPTF	MetaBrain	Brain_eQTL	4585	3.79547e-11	1.84308e-06	4.12213e-06	0.19937	0.800624

### Sheet: Table S10
Supplementary Table 10. Negative correlation test results for MR analyses. Only negative correlations with nominal significance are shown.
Drug	GWAS Trait	MR_dir	MR_QTL	Correlation_Coefficient	p_value	pfdr
AMLODIPINE	BIP	xQTL -> Trait	Blood_eQTL	-0.119385	0.00051361	0.185395
AMLODIPINE	BIP	xQTL -> Trait	Brain_pQTL	-0.345869	0.00103335	0.191169
MESORIDAZINE	BIP	xQTL -> Trait	Brain_eQTL	-0.134464	0.0328721	0.786908
PHENYLEPHRINE	DBP	xQTL -> Trait	Blood_eQTL	-0.106326	0.00950613	0.526896
LEVONORGESTREL	DBP	xQTL -> Trait	Brain_eQTL	-0.0835223	0.0106614	0.526896
CINACIGUAT	DBP	xQTL -> Trait	Blood_eQTL	-0.140424	0.0154429	0.67222
ULIPRISTAL	DBP	xQTL -> Trait	Brain_eQTL	-0.0709119	0.0302353	0.786908
DOBUTAMINE	DBP	xQTL -> Trait	Brain_pQTL	-0.136764	0.0456773	0.79317
BAZEDOXIFENE	MDD	xQTL -> Trait	Brain_pQTL	-0.393499	0.000751602	0.185395
ESTRADIOL	MDD	xQTL -> Trait	Blood_eQTL	-0.124706	0.0337719	0.786908
LEVONORGESTREL	MDD	xQTL -> Trait	Brain_pQTL	-0.350351	0.0390802	0.789622
ESTRADIOL	MDD	xQTL -> Trait	Brain_pQTL	-0.334862	0.0492631	0.79317
MINAPRINE	SCZ	xQTL -> Trait	Blood_eQTL	-0.0979948	0.00389473	0.320233
BLONANSERIN	SCZ	xQTL -> Trait	Blood_pQTL	-0.318993	0.00670002	0.495801
PERGOLIDE	SCZ	xQTL -> Trait	Blood_eQTL	-0.111117	0.0207404	0.697632
LOXAPINE	SCZ	xQTL -> Trait	Brain_pQTL	-0.174742	0.0342714	0.786908
ASENAPINE	SCZ	xQTL -> Trait	Blood_eQTL	-0.0980519	0.0414154	0.789622
IBUTILIDE	SCZ	xQTL -> Trait	Blood_eQTL	-0.0979563	0.0416152	0.789622
TOLBUTAMIDE	T2D	xQTL -> Trait	Blood_eQTL	-0.146602	0.0242987	0.719241
DECITABINE	T2D	xQTL -> Trait	Blood_eQTL	-0.199673	0.0301748	0.786908

### Sheet: Table S11
Supplementary Table 11. A list of prioritized molecular traits (putative drug targets) for ADHD. Scores based on brain data only (Brain score) and both blood and brain data (Total Score) and a final Brain Weighted Score is reported. Normalized effect sizes for each molecular trait analysis is provided in columns 7 onwards.
GWAS Trait	Molecular Trait	Rank	Brain Score	Total Score	Brain Weighted Score	Blood_PWAS	Blood_TWAS	Brain_PWAS	Brain_TWAS	Blood_eQTL (forward)	Blood_pQTL (forward)	Brain_eQTL (forward)	Brain_pQTL (forward)	Blood_eQTL (reverse)	Blood_pQTL (reverse)	Brain_eQTL (reverse)	Brain_pQTL (reverse)	Coloc Blood PWAS	Coloc Blood TWAS	Coloc Brain PWAS	Coloc Brain TWAS	Coloc Blood eQTL	Coloc Blood pQTL	Coloc Brain eQTL	Coloc Brain pQTL
ADHD	GPT	1	0.138064	0.111332	0.015371	NA	NA	0.018117	NA	NA	NA	NA	NA	0.0044074	NA	NA	0.362121	NA	NA	0.0761269	NA	NA	NA	NA	0.0958901
ADHD	PPP1R16A	2	0.108039	0.0855011	0.00923744	NA	NA	NA	NA	NA	NA	NA	NA	0.0536898	NA	0.016256	0.286328	NA	NA	NA	NA	0.027162	NA	0.0371331	0.0924375
ADHD	LSM6	3	0.0867603	0.0673809	0.00584599	NA	0.00653313	0.0187338	0.00830652	0.00531654	NA	NA	0.0666661	0.0158776	NA	0.0745596	0.351551	NA	NA	0.0759046	0.0565687	NA	NA	0.0363536	0.0921995
ADHD	NUCB2	4	0.0715378	0.0715378	0.00511766	NA	NA	NA	NA	NA	NA	NA	0.054295	NA	NA	NA	NA	NA	NA	NA	NA	NA	NA	NA	0.0887806
ADHD	CPNE3	5	0.066513	0.066513	0.00442397	NA	NA	NA	NA	NA	NA	NA	0.048988	NA	NA	NA	NA	NA	NA	NA	NA	NA	NA	NA	0.0840379
ADHD	CISD2	6	0.0576352	0.0576352	0.00332181	NA	NA	0.0139147	NA	NA	NA	NA	0.0551111	NA	NA	NA	NA	NA	NA	0.0699103	NA	NA	NA	NA	0.0916046
ADHD	MST1	7	0.0133352	0.226857	0.00302519	NA	NA	NA	NA	NA	NA	NA	NA	NA	0.44038	0.0133352	NA	NA	NA	NA	NA	NA	NA	NA	NA
ADHD	ICA1L	8	0.0510317	0.0510317	0.00260424	NA	NA	0.0161359	NA	NA	NA	0.00643646	0.0611062	NA	NA	NA	NA	NA	NA	0.0759833	NA	NA	NA	NA	0.0954968
ADHD	PRTFDC1	9	0.0463895	0.0463895	0.00215198	NA	NA	NA	NA	NA	NA	NA	0.0463895	NA	NA	NA	NA	NA	NA	NA	NA	NA	NA	NA	NA
ADHD	ANP32B	10	0.0450581	0.0450581	0.00203023	NA	NA	0.0158641	NA	NA	NA	NA	NA	NA	NA	NA	NA	NA	NA	0.074252	NA	NA	NA	NA	NA
ADHD	RASA1	11	0.044798	0.044798	0.00200686	NA	NA	NA	NA	NA	NA	NA	0.044798	NA	NA	NA	NA	NA	NA	NA	NA	NA	NA	NA	NA
ADHD	ALG2	12	0.0433871	0.0433871	0.00188244	NA	NA	0.0125144	NA	NA	NA	NA	NA	NA	NA	NA	NA	NA	NA	0.0742599	NA	NA	NA	NA	NA
ADHD	DAGLB	13	0.043066	0.043066	0.00185468	NA	NA	NA	NA	NA	NA	NA	0.043066	NA	NA	NA	NA	NA	NA	NA	NA	NA	NA	NA	NA
ADHD	BLOC1S2	14	0.0426593	0.0426593	0.00181981	NA	NA	0.0133197	NA	NA	NA	NA	NA	NA	NA	NA	NA	NA	NA	0.0719989	NA	NA	NA	NA	NA
ADHD	ENSG00000250673	15	0.0504303	0.0359419	0.00181256	NA	0.00812082	NA	NA	NA	NA	NA	NA	0.0536898	NA	0.0658843	NA	NA	0.0267049	NA	NA	0.0262751	NA	0.0349763	NA
ADHD	GMPPB	16	0.043264	0.0383737	0.0016602	NA	0.00747796	0.0156458	0.00761502	NA	NA	0.00667681	0.0628952	NA	NA	0.041681	NA	NA	0.0252574	0.0730044	0.0565261	NA	NA	0.0309861	0.0943453
ADHD	HYAL1	17	0.0430376	0.0376969	0.00162238	0.0266452	NA	0.0154759	NA	0.00559277	NA	0.00655354	0.0606732	NA	0.0488088	0.01135	NA	NA	NA	0.0694859	NA	NA	NA	NA	0.0946867
ADHD	RAB5B	18	0.0396548	0.0396548	0.00157251	NA	NA	0.0133245	NA	NA	NA	NA	NA	NA	NA	NA	NA	NA	NA	0.0659852	NA	NA	NA	NA	NA
ADHD	CDC42BPB	19	0.0390647	0.0390647	0.00152605	NA	NA	0.0144756	NA	NA	NA	NA	NA	NA	NA	NA	NA	NA	NA	0.0636538	NA	NA	NA	NA	NA
ADHD	RBM6	20	0.0421084	0.0357413	0.00150501	NA	0.00505849	NA	NA	NA	NA	0.00487669	NA	0.0536898	NA	0.0793401	NA	NA	NA	NA	NA	NA	NA	NA	NA
ADHD	JMJD7	21	0.0386347	0.0386347	0.00149264	NA	NA	NA	NA	NA	NA	NA	0.0386347	NA	NA	NA	NA	NA	NA	NA	NA	NA	NA	NA	NA
ADHD	FES	22	0.0290645	0.0502966	0.00146185	0.0252669	0.0045782	NA	0.00597953	NA	0.0476176	NA	NA	NA	NA	NA	NA	NA	NA	NA	0.0521495	NA	0.166188	NA	NA
ADHD	DCC	23	0.0372866	0.0372866	0.00139029	NA	NA	NA	NA	NA	NA	NA	0.0495802	NA	NA	0.024993	NA	NA	NA	NA	NA	NA	NA	NA	NA
ADHD	XRN2	24	0.0309229	0.0385119	0.0011909	NA	NA	NA	0.00790927	NA	NA	NA	NA	0.0536898	NA	NA	NA	NA	NA	NA	0.0539365	NA	NA	NA	NA
ADHD	ABCB9	25	0.0389388	0.0291751	0.00113604	NA	0.00472159	0.0106134	NA	0.00480998	NA	0.0064259	0.0541455	NA	NA	NA	NA	NA	NA	NA	NA	NA	NA	0.0320257	0.0914833
ADHD	PEAK1	26	0.0433552	0.0250612	0.00108653	NA	0.00623096	0.0144325	NA	0.00535425	NA	NA	NA	NA	NA	NA	NA	NA	0.0260723	0.072278	NA	0.0259993	NA	NA	NA
ADHD	KIFC2	27	0.0346317	0.0288566	0.000999355	NA	NA	NA	NA	NA	NA	NA	NA	0.0173064	NA	0.0321142	NA	NA	NA	NA	NA	NA	NA	0.0371493	NA
ADHD	RECQL4	28	0.0313348	0.0313348	0.000981871	NA	NA	NA	NA	NA	NA	NA	NA	NA	NA	0.0254035	NA	NA	NA	NA	NA	NA	NA	0.0372661	NA
ADHD	MCRS1	29	0.0307866	0.0307866	0.000947814	NA	NA	NA	0.00628216	NA	NA	NA	NA	NA	NA	NA	NA	NA	NA	NA	0.055291	NA	NA	NA	NA
ADHD	NCR3LG1	30	0.00535991	0.175795	0.000942245	0.0360547	NA	NA	0.00535991	NA	NA	NA	NA	NA	NA	NA	NA	0.48597	NA	NA	NA	NA	NA	NA	NA
ADHD	RMDN3	31	0.0327049	0.0286374	0.000936583	NA	NA	0.0136532	0.00546927	0.00423189	NA	0.00506521	0.0468941	NA	NA	NA	NA	NA	NA	NA	0.0461103	NA	NA	NA	0.0790374
ADHD	NDST2	32	0.0304554	0.0304554	0.00092753	NA	NA	NA	0.00642489	NA	NA	NA	NA	NA	NA	NA	NA	NA	NA	NA	0.0544859	NA	NA	NA	NA
ADHD	CTNND1	33	0.0303519	0.0303519	0.00092124	NA	NA	NA	0.00629223	NA	NA	NA	NA	NA	NA	NA	NA	NA	NA	NA	0.0544117	NA	NA	NA	NA
ADHD	ZFTRAF1	34	0.033272	0.0269357	0.000896204	NA	NA	NA	NA	NA	NA	NA	NA	0.0140531	NA	0.0291941	NA	NA	NA	NA	NA	0.0271458	NA	0.0373499	NA
ADHD	CNTN5	35	0.0293392	0.0293392	0.000860789	NA	NA	0.011324	NA	NA	NA	NA	0.0473544	NA	NA	NA	NA	NA	NA	NA	NA	NA	NA	NA	NA
ADHD	SEMA3F	36	0.0186802	0.0452663	0.000845585	NA	NA	NA	NA	NA	NA	0.00453161	NA	NA	0.0984385	0.0328288	NA	NA	NA	NA	NA	NA	NA	NA	NA
ADHD	SYCE1L	37	0.0286854	0.0286854	0.000822852	NA	NA	NA	0.00597376	NA	NA	NA	NA	NA	NA	NA	NA	NA	NA	NA	0.051397	NA	NA	NA	NA
ADHD	SLC38A3	38	0.0284738	0.0284738	0.000810756	NA	NA	0.0159867	NA	NA	NA	0.00455379	NA	NA	NA	0.0192508	NA	NA	NA	0.0741038	NA	NA	NA	NA	NA
ADHD	CCDC171	39	0.0282922	0.0282922	0.00080045	NA	NA	NA	0.00636999	NA	NA	NA	NA	NA	NA	NA	NA	NA	NA	NA	0.0502145	NA	NA	NA	NA
ADHD	AKT3	40	0.0125054	0.0603177	0.000754296	0.0297318	NA	0.0125054	NA	NA	0.0457634	NA	NA	NA	NA	NA	NA	NA	NA	NA	NA	NA	0.15327	NA	NA
ADHD	RIT2	41	0.0274562	0.0274562	0.000753845	NA	NA	0.014591	NA	NA	NA	0.00472438	NA	NA	NA	NA	NA	NA	NA	0.0630533	NA	NA	NA	NA	NA
ADHD	TCF12	42	0.0274213	0.0274213	0.000751929	NA	NA	NA	0.00596441	NA	NA	NA	NA	NA	NA	NA	NA	NA	NA	NA	0.0488782	NA	NA	NA	NA
ADHD	HYI	43	0.0268866	0.0268866	0.000722889	NA	NA	0.0159169	0.00805671	NA	NA	NA	0.0566861	NA	NA	NA	NA	NA	NA	NA	NA	NA	NA	NA	NA
ADHD	RPL8	44	0.0226861	0.0313751	0.000711778	NA	NA	NA	NA	NA	NA	NA	NA	0.0400642	NA	0.0226861	NA	NA	NA	NA	NA	NA	NA	NA	NA
ADHD	ZNF34	45	0.0289541	0.023715	0.000686647	NA	NA	NA	NA	NA	NA	NA	NA	0.0184759	NA	0.0289541	NA	NA	NA	NA	NA	NA	NA	NA	NA
ADHD	ALDH16A1	46	0.0413536	0.0165413	0.000684042	NA	0.00445846	NA	NA	0.00381191	NA	NA	0.0413536	NA	NA	NA	NA	NA	NA	NA	NA	NA	NA	NA	NA
ADHD	C8orf82	47	0.0271273	0.0236535	0.000641658	NA	NA	NA	NA	NA	NA	NA	NA	0.0132207	NA	0.0171616	NA	NA	NA	NA	NA	0.0271388	NA	0.0370931	NA
ADHD	NT5C1A	48	0.0244825	0.0244825	0.000599394	NA	NA	0.0103329	NA	NA	NA	NA	0.0386321	NA	NA	NA	NA	NA	NA	NA	NA	NA	NA	NA	NA
ADHD	TIE1	49	0.01681	0.0348262	0.000585428	0.0377377	NA	NA	NA	0.00517193	NA	NA	NA	NA	0.0795852	0.01681	NA	NA	NA	NA	NA	NA	NA	NA	NA
ADHD	REV1	50	0.0256695	0.0225848	0.000579741	NA	0.00650608	NA	0.00678247	NA	NA	0.00618614	NA	NA	NA	NA	NA	NA	0.0263249	NA	0.0552917	NA	NA	0.0344177	NA
ADHD	ENSG00000267681	51	0.0294233	0.0186026	0.000547348	NA	0.00585102	NA	0.00645426	0.00465335	NA	NA	NA	NA	NA	NA	NA	NA	0.023662	NA	0.0523923	NA	NA	NA	NA
ADHD	LRRC14	52	0.019767	0.0270966	0.000535617	NA	0.00806575	NA	NA	NA	NA	NA	NA	0.0536898	NA	0.019767	NA	NA	0.0268877	NA	NA	0.0270728	NA	NA	NA
ADHD	OGFOD2	53	0.0230441	0.0230441	0.000531028	NA	NA	0.0139462	0.00639163	NA	NA	0.00652451	NA	NA	NA	NA	NA	NA	NA	NA	0.0550604	NA	NA	0.0332975	NA
ADHD	PCMT1	54	0.0270976	0.0195217	0.000528989	NA	NA	0.0118415	NA	0.00436979	NA	NA	0.0423537	NA	NA	NA	NA	NA	NA	NA	NA	NA	NA	NA	NA
ADHD	PTPRF	55	0.00965995	0.0534442	0.000516268	0.0548958	NA	NA	NA	0.00781054	0.0871245	0.00734955	NA	0.00746818	0.0798968	0.0119703	NA	NA	NA	NA	NA	NA	0.171038	NA	NA
ADHD	CAPZA2	56	0.0208851	0.0208851	0.000436187	NA	NA	NA	NA	NA	NA	0.00635542	NA	NA	NA	NA	NA	NA	NA	NA	NA	NA	NA	0.0354148	NA
ADHD	HYAL3	57	0.0186273	0.0227405	0.000423595	NA	0.00687299	NA	NA	NA	NA	0.00655354	NA	0.0445832	NA	0.0307011	NA	NA	0.0249918	NA	NA	NA	NA	NA	NA
ADHD	GIGYF2	58	0.0204511	0.0204511	0.000418248	NA	NA	NA	NA	NA	NA	0.00658208	NA	NA	NA	NA	NA	NA	NA	NA	NA	NA	NA	0.0343201	NA
ADHD	PSMG3	59	0.020116	0.020116	0.000404654	NA	NA	NA	0.00583448	NA	NA	0.00532395	NA	NA	NA	NA	NA	NA	NA	NA	0.0491896	NA	NA	NA	NA
ADHD	SMAGP	60	0.0199923	0.0199923	0.000399691	NA	NA	NA	NA	NA	NA	0.00584039	NA	NA	NA	NA	NA	NA	NA	NA	NA	NA	NA	0.0341441	NA
ADHD	PNPLA2	61	0.0219206	0.017764	0.000389397	NA	0.00566963	NA	NA	0.00583376	NA	0.00683593	NA	NA	NA	NA	NA	NA	0.0243661	NA	NA	0.0268729	NA	0.0370054	NA
ADHD	KIZ	62	0.0209127	0.0182987	0.000382674	NA	0.00520736	NA	0.00454051	0.00551525	NA	0.00675207	NA	0.0337175	NA	0.0162471	NA	NA	NA	NA	0.0561109	NA	NA	NA	NA
ADHD	BRCA1	63	0.021635	0.0174282	0.000377058	NA	NA	NA	0.00601657	0.00480779	NA	0.00549474	NA	NA	NA	NA	NA	NA	NA	NA	0.0533936	NA	NA	NA	NA
ADHD	PIDD1	64	0.0211336	0.0173529	0.000366731	NA	0.00694068	NA	NA	0.00555569	NA	0.00651009	NA	NA	NA	NA	NA	NA	0.0233895	NA	NA	0.0259645	NA	0.0357572	NA
ADHD	DCHS1	65	0.0210856	0.017348	0.000365794	NA	0.00491873	NA	NA	0.0042985	NA	0.005789	NA	NA	NA	NA	NA	NA	0.0262878	NA	NA	0.0264121	NA	0.0363822	NA
ADHD	RHEBL1	66	0.0213912	0.0169456	0.000362486	NA	NA	NA	0.00608318	0.0036089	NA	0.00560914	NA	NA	NA	NA	NA	NA	NA	NA	0.0524812	NA	NA	NA	NA
ADHD	SUOX	67	0.019414	0.0186083	0.000361261	0.0333973	0.00533647	NA	NA	0.00432512	NA	0.00578394	NA	NA	NA	NA	NA	NA	0.0247959	NA	NA	0.0235752	NA	0.0330441	NA
ADHD	CKM	68	0.0221713	0.0160186	0.000355155	NA	NA	NA	NA	0.00371318	NA	0.00691549	NA	NA	NA	NA	NA	NA	NA	NA	NA	NA	NA	0.0374272	NA
ADHD	NBEAL1	69	0.0188203	0.0188203	0.000354205	NA	NA	NA	NA	NA	NA	0.00626473	NA	NA	NA	NA	NA	NA	NA	NA	NA	NA	NA	0.0313759	NA
ADHD	RNF123	70	0.0217182	0.0162912	0.000353816	NA	NA	NA	NA	0.00576722	NA	0.00516014	NA	0.0093171	NA	0.0382762	NA	NA	NA	NA	NA	0.0229354	NA	NA	NA
ADHD	PARPBP	71	0.018803	0.018803	0.000353552	NA	NA	NA	0.00556627	NA	NA	0.00473176	NA	NA	NA	NA	NA	NA	NA	NA	0.0461109	NA	NA	NA	NA
ADHD	EMSY	72	0.0187702	0.0187702	0.000352319	NA	NA	NA	NA	NA	NA	0.00527562	NA	NA	NA	NA	NA	NA	NA	NA	NA	NA	NA	0.0322647	NA
ADHD	RNF24	73	0.0187399	0.0187399	0.000351185	NA	NA	NA	NA	NA	NA	0.00537758	NA	NA	NA	NA	NA	NA	NA	NA	NA	NA	NA	0.0321023	NA
ADHD	CARF	74	0.0187364	0.0187364	0.000351054	NA	NA	NA	NA	NA	NA	0.00640717	NA	NA	NA	NA	NA	NA	NA	NA	NA	NA	NA	0.0310657	NA
ADHD	TXNDC9	75	0.00508253	0.0660789	0.000335848	0.0344568	NA	NA	0.00508253	NA	0.0535052	NA	NA	NA	NA	NA	NA	NA	NA	NA	NA	NA	0.171271	NA	NA
ADHD	POU6F2	76	0.018253	0.018253	0.000333171	NA	NA	NA	NA	NA	NA	0.00529491	NA	NA	NA	NA	NA	NA	NA	NA	NA	NA	NA	0.031211	NA
ADHD	CSNK1G2	77	0.0209925	0.0154578	0.000324497	NA	NA	NA	NA	0.00438837	NA	0.00609171	NA	NA	NA	NA	NA	NA	NA	NA	NA	NA	NA	0.0358933	NA
ADHD	ZNF517	78	0.0176318	0.0176318	0.000310881	NA	NA	NA	NA	NA	NA	NA	NA	NA	NA	0.0176318	NA	NA	NA	NA	NA	NA	NA	NA	NA
ADHD	CHRNB1	79	0.0192379	0.0159859	0.000307536	NA	0.00572944	NA	NA	0.00456562	NA	0.00537253	NA	NA	NA	NA	NA	NA	0.024225	NA	NA	0.0229195	NA	0.0331033	NA
ADHD	COL9A1	80	0.00585744	0.050554	0.000296117	0.0239147	NA	NA	NA	NA	NA	0.00585744	NA	NA	0.12189	NA	NA	NA	NA	NA	NA	NA	NA	NA	NA
ADHD	ABHD5	81	0.0157024	0.0179849	0.000282406	NA	NA	NA	NA	0.00469909	NA	0.00524229	NA	0.0286813	NA	0.0261626	NA	NA	NA	NA	NA	0.025139	NA	NA	NA
ADHD	IQSEC1	82	0.0184371	0.0149069	0.00027484	NA	NA	0.0105727	NA	0.00431631	NA	0.00436131	0.0403774	NA	NA	NA	NA	NA	NA	NA	NA	NA	NA	NA	NA
ADHD	ABHD17C	83	0.0179596	0.0134214	0.000241042	NA	NA	NA	NA	0.00434492	NA	0.00527043	NA	NA	NA	NA	NA	NA	NA	NA	NA	NA	NA	0.0306488	NA
ADHD	UBA7	84	0.0112279	0.0203309	0.000228273	NA	0.00517808	NA	NA	NA	NA	0.00494305	NA	0.0536898	NA	0.0175127	NA	NA	NA	NA	NA	NA	NA	NA	NA
ADHD	ESYT3	85	0.015074	0.015074	0.000227226	NA	NA	NA	0.00543503	NA	NA	0.00559358	NA	NA	NA	NA	NA	NA	NA	NA	NA	NA	NA	0.0341935	NA
ADHD	CCDC184	86	0.0158553	0.0129735	0.000205698	NA	NA	NA	0.00452774	0.00432811	NA	0.00644003	NA	NA	NA	NA	NA	NA	NA	NA	NA	NA	NA	0.0365981	NA
ADHD	GC	87	0.0104019	0.01822	0.000189523	0.0260381	NA	0.0104019	NA	NA	NA	NA	NA	NA	NA	NA	NA	NA	NA	NA	NA	NA	NA	NA	NA
ADHD	BSN	88	0.01375	0.01375	0.000189063	NA	NA	0.0150079	NA	NA	NA	NA	NA	NA	NA	0.0124922	NA	NA	NA	NA	NA	NA	NA	NA	NA
ADHD	ZNF251	89	0.0169552	0.0111307	0.000188724	NA	NA	NA	NA	NA	NA	NA	NA	0.00530627	NA	0.0169552	NA	NA	NA	NA	NA	NA	NA	NA	NA
ADHD	TALDO1	90	0.0133294	0.0133294	0.000177673	NA	NA	0.0133294	NA	NA	NA	NA	NA	NA	NA	NA	NA	NA	NA	NA	NA	NA	NA	NA	NA
ADHD	MST1R	91	0.0150683	0.0117269	0.000176704	NA	0.00504392	NA	NA	NA	NA	0.00540122	NA	NA	NA	0.0247354	NA	NA	NA	NA	NA	NA	NA	NA	NA
ADHD	STK39	92	0.0132646	0.0132646	0.000175948	NA	NA	0.0132646	NA	NA	NA	NA	NA	NA	NA	NA	NA	NA	NA	NA	NA	NA	NA	NA	NA
ADHD	MDFIC	93	0.0131438	0.0131438	0.000172761	NA	NA	NA	NA	NA	NA	NA	NA	NA	NA	0.0131438	NA	NA	NA	NA	NA	NA	NA	NA	NA
ADHD	RPS6KA1	94	0.0128881	0.0128881	0.000166104	NA	NA	0.0128881	NA	NA	NA	NA	NA	NA	NA	NA	NA	NA	NA	NA	NA	NA	NA	NA	NA
ADHD	GMIP	95	0.012852	0.012852	0.000165174	NA	NA	0.012852	NA	NA	NA	NA	NA	NA	NA	NA	NA	NA	NA	NA	NA	NA	NA	NA	NA
ADHD	C3orf62	96	0.0126251	0.0126251	0.000159393	NA	NA	NA	NA	NA	NA	NA	NA	NA	NA	0.0126251	NA	NA	NA	NA	NA	NA	NA	NA	NA
ADHD	UPF1	97	0.0125977	0.0125977	0.000158703	NA	NA	0.0125977	NA	NA	NA	NA	NA	NA	NA	NA	NA	NA	NA	NA	NA	NA	NA	NA	NA
ADHD	INA	98	0.0125293	0.0125293	0.000156983	NA	NA	0.0125293	NA	NA	NA	NA	NA	NA	NA	NA	NA	NA	NA	NA	NA	NA	NA	NA	NA
ADHD	HSPA5	99	0.0123602	0.0123602	0.000152774	NA	NA	0.0123602	NA	NA	NA	NA	NA	NA	NA	NA	NA	NA	NA	NA	NA	NA	NA	NA	NA
ADHD	MON1A	100	0.012217	0.012217	0.000149255	NA	NA	0.012217	NA	NA	NA	NA	NA	NA	NA	NA	NA	NA	NA	NA	NA	NA	NA	NA	NA
ADHD	NCAM1	101	0.0121838	0.0121838	0.000148445	NA	NA	0.0121838	NA	NA	NA	NA	NA	NA	NA	NA	NA	NA	NA	NA	NA	NA	NA	NA	NA
ADHD	HEMK1	102	0.0124766	0.0117796	0.000146969	NA	NA	NA	NA	NA	NA	NA	NA	0.0110827	NA	0.0124766	NA	NA	NA	NA	NA	NA	NA	NA	NA
ADHD	DNM1	103	0.0120126	0.0120126	0.000144303	NA	NA	0.0120126	NA	NA	NA	NA	NA	NA	NA	NA	NA	NA	NA	NA	NA	NA	NA	NA	NA
ADHD	AGAP1	104	0.0119636	0.0119636	0.000143128	NA	NA	0.0119636	NA	NA	NA	NA	NA	NA	NA	NA	NA	NA	NA	NA	NA	NA	NA	NA	NA
ADHD	SEC23IP	105	0.0119419	0.0119419	0.000142609	NA	NA	0.0119419	NA	NA	NA	NA	NA	NA	NA	NA	NA	NA	NA	NA	NA	NA	NA	NA	NA
ADHD	TLCD4	106	0.0119113	0.0119113	0.000141879	NA	NA	0.0119113	NA	NA	NA	NA	NA	NA	NA	NA	NA	NA	NA	NA	NA	NA	NA	NA	NA
ADHD	RBM5	107	0.0118221	0.0118221	0.000139761	NA	NA	NA	NA	NA	NA	NA	NA	NA	NA	0.0118221	NA	NA	NA	NA	NA	NA	NA	NA	NA
ADHD	TOR1AIP2	108	0.0118201	0.0118201	0.000139714	NA	NA	0.0118201	NA	NA	NA	NA	NA	NA	NA	NA	NA	NA	NA	NA	NA	NA	NA	NA	NA
ADHD	ARHGAP32	109	0.0118192	0.0118192	0.000139692	NA	NA	0.0118192	NA	NA	NA	NA	NA	NA	NA	NA	NA	NA	NA	NA	NA	NA	NA	NA	NA
ADHD	CDC20	110	0.0117907	0.0117907	0.000139021	NA	NA	NA	NA	NA	NA	0.00733198	NA	NA	NA	0.0162495	NA	NA	NA	NA	NA	NA	NA	NA	NA
ADHD	EIF5B	111	0.0117213	0.0117213	0.000137388	NA	NA	0.0117213	NA	NA	NA	NA	NA	NA	NA	NA	NA	NA	NA	NA	NA	NA	NA	NA	NA
ADHD	RANGRF	112	0.011609	0.011609	0.00013477	NA	NA	0.011609	NA	NA	NA	NA	NA	NA	NA	NA	NA	NA	NA	NA	NA	NA	NA	NA	NA
ADHD	VAT1	113	0.00567572	0.0235754	0.000133808	0.0307517	0.00614941	NA	NA	NA	0.0508029	0.00567572	NA	NA	NA	NA	NA	NA	0.0244973	NA	NA	NA	NA	NA	NA
ADHD	AMT	114	0.0126989	0.0104525	0.000132735	NA	0.00579879	NA	NA	0.00393612	NA	0.00490148	NA	0.01713	NA	0.0204962	NA	NA	NA	NA	NA	NA	NA	NA	NA
ADHD	GNAT1	115	0.0112852	0.0112852	0.000127355	NA	NA	0.0112852	NA	NA	NA	NA	NA	NA	NA	NA	NA	NA	NA	NA	NA	NA	NA	NA	NA
ADHD	TOM1L2	116	0.0112593	0.0112593	0.000126772	NA	NA	0.0112593	NA	NA	NA	NA	NA	NA	NA	NA	NA	NA	NA	NA	NA	NA	NA	NA	NA
ADHD	GNAI2	117	0.0112486	0.0112486	0.000126531	NA	NA	NA	NA	NA	NA	NA	NA	NA	NA	0.0112486	NA	NA	NA	NA	NA	NA	NA	NA	NA
ADHD	COL19A1	118	0.0128239	0.0097401	0.000124906	NA	NA	NA	NA	NA	NA	NA	NA	0.00665625	NA	0.0128239	NA	NA	NA	NA	NA	NA	NA	NA	NA
ADHD	DHCR7	119	0.0111066	0.0111066	0.000123357	NA	NA	0.0111066	NA	NA	NA	NA	NA	NA	NA	NA	NA	NA	NA	NA	NA	NA	NA	NA	NA
ADHD	TRAIP	120	0.0110835	0.0110835	0.000122844	NA	NA	NA	NA	NA	NA	NA	NA	NA	NA	0.0110835	NA	NA	NA	NA	NA	NA	NA	NA	NA
ADHD	VWC2L	121	0.00516845	0.0237505	0.000122753	NA	NA	NA	0.00516845	NA	0.0423326	NA	NA	NA	NA	NA	NA	NA	NA	NA	NA	NA	NA	NA	NA
ADHD	EHD1	122	0.0110717	0.0110717	0.000122583	NA	NA	0.0110717	NA	NA	NA	NA	NA	NA	NA	NA	NA	NA	NA	NA	NA	NA	NA	NA	NA
ADHD	SHC3	123	0.011003	0.011003	0.000121065	NA	NA	0.011003	NA	NA	NA	NA	NA	NA	NA	NA	NA	NA	NA	NA	NA	NA	NA	NA	NA
ADHD	CMPK1	124	0.0108365	0.0108365	0.000117429	NA	NA	0.0108365	NA	NA	NA	NA	NA	NA	NA	NA	NA	NA	NA	NA	NA	NA	NA	NA	NA
ADHD	SAR1B	125	0.0108055	0.0108055	0.000116759	NA	NA	0.0108055	NA	NA	NA	NA	NA	NA	NA	NA	NA	NA	NA	NA	NA	NA	NA	NA	NA
ADHD	SNX15	126	0.0107349	0.0107349	0.000115238	NA	NA	0.0107349	NA	NA	NA	NA	NA	NA	NA	NA	NA	NA	NA	NA	NA	NA	NA	NA	NA
ADHD	KATNAL1	127	0.0107251	0.0107251	0.000115027	NA	NA	0.0107251	NA	NA	NA	NA	NA	NA	NA	NA	NA	NA	NA	NA	NA	NA	NA	NA	NA
ADHD	SGO1	128	0.0106912	0.0106912	0.000114301	NA	NA	NA	NA	NA	NA	NA	NA	NA	NA	0.0106912	NA	NA	NA	NA	NA	NA	NA	NA	NA
ADHD	TMEM165	129	0.0106843	0.0106843	0.000114155	NA	NA	0.0106843	NA	NA	NA	NA	NA	NA	NA	NA	NA	NA	NA	NA	NA	NA	NA	NA	NA
ADHD	GLRX	130	0.0106631	0.0106631	0.000113702	NA	NA	0.0106631	NA	NA	NA	NA	NA	NA	NA	NA	NA	NA	NA	NA	NA	NA	NA	NA	NA
ADHD	CCDC32	131	0.0105655	0.0105655	0.00011163	NA	NA	0.0105655	NA	NA	NA	NA	NA	NA	NA	NA	NA	NA	NA	NA	NA	NA	NA	NA	NA
ADHD	FUT8	132	0.0105123	0.0105123	0.000110509	NA	NA	0.0105123	NA	NA	NA	NA	NA	NA	NA	NA	NA	NA	NA	NA	NA	NA	NA	NA	NA
ADHD	TMEM161B	133	0.0105027	0.0105027	0.000110307	NA	NA	NA	NA	NA	NA	0.00468935	NA	NA	NA	0.016316	NA	NA	NA	NA	NA	NA	NA	NA	NA
ADHD	CSPG5	134	0.0104765	0.0104765	0.000109757	NA	NA	0.0104765	NA	NA	NA	NA	NA	NA	NA	NA	NA	NA	NA	NA	NA	NA	NA	NA	NA
ADHD	MRPS31	135	0.0104319	0.0104319	0.000108824	NA	NA	0.0104319	NA	NA	NA	NA	NA	NA	NA	NA	NA	NA	NA	NA	NA	NA	NA	NA	NA
ADHD	ARTN	136	0.010424	0.010424	0.00010866	NA	NA	NA	0.00459765	NA	NA	NA	NA	NA	NA	0.0162503	NA	NA	NA	NA	NA	NA	NA	NA	NA
ADHD	FBXL17	137	0.0103545	0.0103545	0.000107215	NA	NA	0.0103545	NA	NA	NA	NA	NA	NA	NA	NA	NA	NA	NA	NA	NA	NA	NA	NA	NA
ADHD	GNAZ	138	0.0103514	0.0103514	0.000107152	NA	NA	0.0103514	NA	NA	NA	NA	NA	NA	NA	NA	NA	NA	NA	NA	NA	NA	NA	NA	NA
ADHD	GRM1	139	0.0102789	0.0102789	0.000105655	NA	NA	0.0102789	NA	NA	NA	NA	NA	NA	NA	NA	NA	NA	NA	NA	NA	NA	NA	NA	NA
ADHD	PDF	140	0.010277	0.010277	0.000105618	NA	NA	0.010277	NA	NA	NA	NA	NA	NA	NA	NA	NA	NA	NA	NA	NA	NA	NA	NA	NA
ADHD	DCUN1D2	141	0.0102562	0.0102562	0.000105189	NA	NA	0.0102562	NA	NA	NA	NA	NA	NA	NA	NA	NA	NA	NA	NA	NA	NA	NA	NA	NA
ADHD	FAF1	142	0.0102282	0.0102282	0.000104617	NA	NA	0.0102282	NA	NA	NA	NA	NA	NA	NA	NA	NA	NA	NA	NA	NA	NA	NA	NA	NA
ADHD	IHO1	143	0.0102232	0.0102232	0.000104513	NA	NA	NA	NA	NA	NA	NA	NA	NA	NA	0.0102232	NA	NA	NA	NA	NA	NA	NA	NA	NA
ADHD	ACAA2	144	0.0101559	0.0101559	0.000103142	NA	NA	0.0101559	NA	NA	NA	NA	NA	NA	NA	NA	NA	NA	NA	NA	NA	NA	NA	NA	NA
ADHD	EML6	145	0.0101395	0.0101395	0.000102809	NA	NA	0.0101395	NA	NA	NA	NA	NA	NA	NA	NA	NA	NA	NA	NA	NA	NA	NA	NA	NA
ADHD	ERICH3	146	0.0101175	0.0101175	0.000102364	NA	NA	0.0101175	NA	NA	NA	NA	NA	NA	NA	NA	NA	NA	NA	NA	NA	NA	NA	NA	NA
ADHD	TXNL4A	147	0.0101165	0.0101165	0.000102343	NA	NA	0.0101165	NA	NA	NA	NA	NA	NA	NA	NA	NA	NA	NA	NA	NA	NA	NA	NA	NA
ADHD	DLST	148	0.0100687	0.0100687	0.000101378	NA	NA	0.0100687	NA	NA	NA	NA	NA	NA	NA	NA	NA	NA	NA	NA	NA	NA	NA	NA	NA
ADHD	MED8	149	0.0110959	0.00912111	0.000101207	NA	NA	NA	NA	0.00628169	NA	0.00724503	NA	0.00801087	NA	0.0149468	NA	NA	NA	NA	NA	NA	NA	NA	NA
ADHD	ARHGAP21	150	0.00989196	0.00989196	9.78508e-05	NA	NA	0.00989196	NA	NA	NA	NA	NA	NA	NA	NA	NA	NA	NA	NA	NA	NA	NA	NA	NA
ADHD	DEPTOR	151	0.00989061	0.00989061	9.78242e-05	NA	NA	0.00989061	NA	NA	NA	NA	NA	NA	NA	NA	NA	NA	NA	NA	NA	NA	NA	NA	NA
ADHD	HP	151	0.00989061	0.00989061	9.78242e-05	NA	NA	0.00989061	NA	NA	NA	NA	NA	NA	NA	NA	NA	NA	NA	NA	NA	NA	NA	NA	NA
ADHD	ADK	153	0.00985695	0.00985695	9.71595e-05	NA	NA	0.00985695	NA	NA	NA	NA	NA	NA	NA	NA	NA	NA	NA	NA	NA	NA	NA	NA	NA
ADHD	NDUFA10	154	0.00983938	0.00983938	9.68134e-05	NA	NA	0.00983938	NA	NA	NA	NA	NA	NA	NA	NA	NA	NA	NA	NA	NA	NA	NA	NA	NA
ADHD	NAPRT	155	0.00983339	0.00983339	9.66955e-05	NA	NA	0.00983339	NA	NA	NA	NA	NA	NA	NA	NA	NA	NA	NA	NA	NA	NA	NA	NA	NA
ADHD	CDC37L1	156	0.00983228	0.00983228	9.66737e-05	NA	NA	0.00983228	NA	NA	NA	NA	NA	NA	NA	NA	NA	NA	NA	NA	NA	NA	NA	NA	NA
ADHD	ERBB3	157	0.00556401	0.016169	8.99645e-05	NA	NA	NA	NA	0.00471132	0.0382317	0.00556401	NA	NA	NA	NA	NA	NA	NA	NA	NA	NA	NA	NA	NA
ADHD	WDR6	158	0.00949672	0.00883358	8.389e-05	NA	0.00493466	0.0107607	NA	NA	NA	0.00474044	NA	0.0107431	NA	0.012989	NA	NA	NA	NA	NA	NA	NA	NA	NA
ADHD	LATS1	159	0.00479573	0.0169198	8.11426e-05	NA	0.00432909	NA	NA	NA	0.0416345	0.00479573	NA	NA	NA	NA	NA	NA	NA	NA	NA	NA	NA	NA	NA
ADHD	MAPRE3	160	0.0117599	0.00684578	8.05057e-05	NA	0.00473882	0.0117599	NA	0.0040386	NA	NA	NA	NA	NA	NA	NA	NA	NA	NA	NA	NA	NA	NA	NA
ADHD	WASHC3	161	0.00498759	0.015902	7.93125e-05	0.0254599	0.0055121	NA	0.00546359	NA	0.0385626	0.00451159	NA	NA	NA	NA	NA	NA	NA	NA	NA	NA	NA	NA	NA
ADHD	ZNF131	162	0.00597447	0.0130886	7.81976e-05	NA	NA	NA	0.00597447	0.00627193	NA	NA	NA	NA	NA	NA	NA	NA	NA	NA	NA	0.0270194	NA	NA	NA
ADHD	TMCC2	163	0.0104406	0.00699464	7.30285e-05	NA	NA	0.0104406	NA	0.00354865	NA	NA	NA	NA	NA	NA	NA	NA	NA	NA	NA	NA	NA	NA	NA
ADHD	KAT2B	164	0.00843146	0.00843146	7.10896e-05	NA	NA	NA	NA	NA	NA	0.00450259	NA	NA	NA	0.0123603	NA	NA	NA	NA	NA	NA	NA	NA	NA
ADHD	DENND4C	165	0.0101016	0.00681239	6.88163e-05	NA	NA	0.0101016	NA	0.00352315	NA	NA	NA	NA	NA	NA	NA	NA	NA	NA	NA	NA	NA	NA	NA
ADHD	NGEF	166	0.0081505	0.0081505	6.64307e-05	NA	NA	0.0121363	NA	NA	NA	0.00416466	NA	NA	NA	NA	NA	NA	NA	NA	NA	NA	NA	NA	NA
ADHD	ENSG00000237950	167	0.00854378	0.00764441	6.53122e-05	NA	NA	NA	0.00854378	0.00674505	NA	NA	NA	NA	NA	NA	NA	NA	NA	NA	NA	NA	NA	NA	NA
ADHD	DOCK4	168	0.00799852	0.00799852	6.39764e-05	NA	NA	0.0107392	NA	NA	NA	0.00525784	NA	NA	NA	NA	NA	NA	NA	NA	NA	NA	NA	NA	NA
ADHD	NBR1	169	0.00567601	0.0111709	6.34059e-05	NA	0.00583018	NA	NA	NA	NA	0.00567601	NA	NA	NA	NA	NA	NA	0.0220064	NA	NA	NA	NA	NA	NA
ADHD	SCAI	170	0.00790339	0.00790339	6.24636e-05	NA	NA	0.0112336	NA	NA	NA	0.00457323	NA	NA	NA	NA	NA	NA	NA	NA	NA	NA	NA	NA	NA
ADHD	LSG1	171	0.00515198	0.011177	5.75836e-05	NA	0.00539222	NA	NA	NA	NA	0.00515198	NA	NA	NA	NA	NA	NA	0.0229867	NA	NA	NA	NA	NA	NA
ADHD	CCDC200	172	0.0054398	0.0104195	5.66802e-05	NA	0.00638963	NA	NA	0.00460645	NA	0.0054398	NA	NA	NA	NA	NA	NA	0.0252423	NA	NA	NA	NA	NA	NA
ADHD	TMEM125	173	0.00733198	0.00733198	5.37579e-05	NA	NA	NA	NA	NA	NA	0.00733198	NA	NA	NA	NA	NA	NA	NA	NA	NA	NA	NA	NA	NA
ADHD	GATD1	174	0.00732885	0.00732885	5.3712e-05	NA	NA	0.00992532	NA	NA	NA	0.00473238	NA	NA	NA	NA	NA	NA	NA	NA	NA	NA	NA	NA	NA
ADHD	ARHGEF7	175	0.00512761	0.0103183	5.29083e-05	NA	0.00425015	NA	NA	NA	NA	0.00512761	NA	NA	NA	NA	NA	NA	0.0215772	NA	NA	NA	NA	NA	NA
ADHD	KDM4A	176	0.00809461	0.00646086	5.22982e-05	NA	NA	NA	NA	NA	NA	0.00809461	NA	0.00482711	NA	NA	NA	NA	NA	NA	NA	NA	NA	NA	NA
ADHD	MCCC1	177	0.00797473	0.00652725	5.20531e-05	NA	NA	0.0116932	NA	0.00363229	NA	0.00425627	NA	NA	NA	NA	NA	NA	NA	NA	NA	NA	NA	NA	NA
ADHD	RPLP2	178	0.0047183	0.0109298	5.15699e-05	NA	NA	NA	NA	0.00516744	NA	0.0047183	NA	NA	NA	NA	NA	NA	NA	NA	NA	0.0229035	NA	NA	NA
ADHD	SLC66A3	179	0.00705479	0.00705479	4.977e-05	NA	NA	NA	0.00705479	NA	NA	NA	NA	NA	NA	NA	NA	NA	NA	NA	NA	NA	NA	NA	NA
ADHD	SNRNP35	180	0.007032	0.007032	4.9449e-05	NA	NA	NA	0.007032	NA	NA	NA	NA	NA	NA	NA	NA	NA	NA	NA	NA	NA	NA	NA	NA
ADHD	ERAL1	181	0.00511914	0.00930043	4.76102e-05	NA	0.00543131	NA	0.00511914	0.00450943	NA	NA	NA	NA	NA	NA	NA	NA	NA	NA	NA	0.0221419	NA	NA	NA
ADHD	EPM2AIP1	182	0.00671208	0.00671208	4.5052e-05	NA	NA	NA	0.00671208	NA	NA	NA	NA	NA	NA	NA	NA	NA	NA	NA	NA	NA	NA	NA	NA
ADHD	ENSG00000256637	183	0.00660783	0.00660783	4.36634e-05	NA	NA	NA	0.00660783	NA	NA	NA	NA	NA	NA	NA	NA	NA	NA	NA	NA	NA	NA	NA	NA
ADHD	ENSG00000245317	184	0.00650267	0.00650267	4.22848e-05	NA	NA	NA	0.00650267	NA	NA	NA	NA	NA	NA	NA	NA	NA	NA	NA	NA	NA	NA	NA	NA
ADHD	CDK2AP1	185	0.0064019	0.0064019	4.09843e-05	NA	NA	NA	NA	NA	NA	0.0064019	NA	NA	NA	NA	NA	NA	NA	NA	NA	NA	NA	NA	NA
ADHD	ELOVL1	186	0.00728909	0.00560066	4.08237e-05	NA	NA	NA	NA	0.00520758	NA	0.00728909	NA	0.00430531	NA	NA	NA	NA	NA	NA	NA	NA	NA	NA	NA
ADHD	ENSG00000270093	187	0.0062567	0.0062567	3.91462e-05	NA	NA	NA	0.0062567	NA	NA	NA	NA	NA	NA	NA	NA	NA	NA	NA	NA	NA	NA	NA	NA
ADHD	AARSD1	188	0.0062517	0.0062517	3.90837e-05	NA	NA	NA	0.0062517	NA	NA	NA	NA	NA	NA	NA	NA	NA	NA	NA	NA	NA	NA	NA	NA
ADHD	ENSG00000258232	189	0.00608318	0.00608318	3.70051e-05	NA	NA	NA	0.00608318	NA	NA	NA	NA	NA	NA	NA	NA	NA	NA	NA	NA	NA	NA	NA	NA
ADHD	SLC9B1	190	0.00607346	0.00607346	3.68869e-05	NA	NA	NA	NA	NA	NA	0.00607346	NA	NA	NA	NA	NA	NA	NA	NA	NA	NA	NA	NA	NA
ADHD	ENSG00000234104	191	0.00606762	0.00606762	3.6816e-05	NA	NA	NA	0.00606762	NA	NA	NA	NA	NA	NA	NA	NA	NA	NA	NA	NA	NA	NA	NA	NA
ADHD	NPIPA8	192	0.00603616	0.00603616	3.64353e-05	NA	NA	NA	0.00603616	NA	NA	NA	NA	NA	NA	NA	NA	NA	NA	NA	NA	NA	NA	NA	NA
ADHD	KLHDC8B	193	0.00544895	0.00665538	3.62649e-05	NA	NA	NA	NA	NA	NA	0.00544895	NA	0.0078618	NA	NA	NA	NA	NA	NA	NA	NA	NA	NA	NA
ADHD	GNGT2	194	0.00600394	0.00600394	3.60473e-05	NA	NA	NA	0.00600394	NA	NA	NA	NA	NA	NA	NA	NA	NA	NA	NA	NA	NA	NA	NA	NA
ADHD	ENSG00000272356	195	0.00599967	0.00599967	3.59961e-05	NA	NA	NA	0.00599967	NA	NA	NA	NA	NA	NA	NA	NA	NA	NA	NA	NA	NA	NA	NA	NA
ADHD	MEF2C	196	0.00660564	0.00541018	3.57377e-05	NA	NA	NA	0.00660564	NA	NA	NA	NA	0.00421473	NA	NA	NA	NA	NA	NA	NA	NA	NA	NA	NA
ADHD	RUNX1T1	197	0.00596918	0.00596918	3.56312e-05	NA	NA	NA	0.00596918	NA	NA	NA	NA	NA	NA	NA	NA	NA	NA	NA	NA	NA	NA	NA	NA
ADHD	PPP2R2D	198	0.00593299	0.00593299	3.52004e-05	NA	NA	NA	0.00593299	NA	NA	NA	NA	NA	NA	NA	NA	NA	NA	NA	NA	NA	NA	NA	NA
ADHD	ENSG00000260196	199	0.00590455	0.00590455	3.48637e-05	NA	NA	NA	0.00590455	NA	NA	NA	NA	NA	NA	NA	NA	NA	NA	NA	NA	NA	NA	NA	NA
ADHD	SIGLEC10	200	0.00583843	0.00583843	3.40873e-05	NA	NA	NA	0.00583843	NA	NA	NA	NA	NA	NA	NA	NA	NA	NA	NA	NA	NA	NA	NA	NA
ADHD	VIM	201	0.00583086	0.00583086	3.3999e-05	NA	NA	NA	NA	NA	NA	0.00583086	NA	NA	NA	NA	NA	NA	NA	NA	NA	NA	NA	NA	NA
ADHD	B4GALT2	202	0.00577306	0.00577306	3.33283e-05	NA	NA	NA	NA	NA	NA	0.00577306	NA	NA	NA	NA	NA	NA	NA	NA	NA	NA	NA	NA	NA
ADHD	CALN1	203	0.00577163	0.00577163	3.33117e-05	NA	NA	NA	NA	NA	NA	0.00577163	NA	NA	NA	NA	NA	NA	NA	NA	NA	NA	NA	NA	NA
ADHD	ENSG00000264754	204	0.00574578	0.00574578	3.3014e-05	NA	NA	NA	0.00574578	NA	NA	NA	NA	NA	NA	NA	NA	NA	NA	NA	NA	NA	NA	NA	NA
ADHD	UQCC2	205	0.0057418	0.0057418	3.29683e-05	NA	NA	NA	0.0057418	NA	NA	NA	NA	NA	NA	NA	NA	NA	NA	NA	NA	NA	NA	NA	NA
ADHD	LIPT1	206	0.00574069	0.00574069	3.29555e-05	NA	NA	NA	0.00574069	NA	NA	NA	NA	NA	NA	NA	NA	NA	NA	NA	NA	NA	NA	NA	NA
ADHD	GHRH	207	0.00573616	0.00573616	3.29036e-05	NA	NA	NA	0.00573616	NA	NA	NA	NA	NA	NA	NA	NA	NA	NA	NA	NA	NA	NA	NA	NA
ADHD	SAMHD1	207	0.00573616	0.00573616	3.29036e-05	NA	NA	NA	0.00573616	NA	NA	NA	NA	NA	NA	NA	NA	NA	NA	NA	NA	NA	NA	NA	NA
ADHD	NKX2-2	209	0.00572233	0.00572233	3.2745e-05	NA	NA	NA	0.00572233	NA	NA	NA	NA	NA	NA	NA	NA	NA	NA	NA	NA	NA	NA	NA	NA
ADHD	CASQ1	210	0.00569855	0.00569855	3.24735e-05	NA	NA	NA	0.00569855	NA	NA	NA	NA	NA	NA	NA	NA	NA	NA	NA	NA	NA	NA	NA	NA
ADHD	VANGL2	210	0.00569855	0.00569855	3.24735e-05	NA	NA	NA	0.00569855	NA	NA	NA	NA	NA	NA	NA	NA	NA	NA	NA	NA	NA	NA	NA	NA
ADHD	ENSG00000256028	212	0.0056745	0.0056745	3.22e-05	NA	NA	NA	0.0056745	NA	NA	NA	NA	NA	NA	NA	NA	NA	NA	NA	NA	NA	NA	NA	NA
ADHD	KNDC1	213	0.00563562	0.00563562	3.17602e-05	NA	NA	NA	NA	NA	NA	0.00563562	NA	NA	NA	NA	NA	NA	NA	NA	NA	NA	NA	NA	NA
ADHD	FOXP1-IT1	214	0.00562746	0.00562746	3.16683e-05	NA	NA	NA	0.00562746	NA	NA	NA	NA	NA	NA	NA	NA	NA	NA	NA	NA	NA	NA	NA	NA
ADHD	TM6SF2	215	0.00562197	0.00562197	3.16065e-05	NA	NA	NA	NA	NA	NA	0.00562197	NA	NA	NA	NA	NA	NA	NA	NA	NA	NA	NA	NA	NA
ADHD	RUNDC1	216	0.00561865	0.00561865	3.15692e-05	NA	NA	NA	0.00561865	NA	NA	NA	NA	NA	NA	NA	NA	NA	NA	NA	NA	NA	NA	NA	NA
ADHD	TOLLIP-DT	217	0.00560526	0.00560526	3.1419e-05	NA	NA	NA	0.00560526	NA	NA	NA	NA	NA	NA	NA	NA	NA	NA	NA	NA	NA	NA	NA	NA
ADHD	MANBA	218	0.00574016	0.00538446	3.09077e-05	NA	0.00502877	NA	NA	NA	NA	0.00574016	NA	NA	NA	NA	NA	NA	NA	NA	NA	NA	NA	NA	NA
ADHD	LMBR1L	219	0.00586023	0.00526331	3.08442e-05	NA	NA	NA	0.00586023	0.00466639	NA	NA	NA	NA	NA	NA	NA	NA	NA	NA	NA	NA	NA	NA	NA
ADHD	RPL27	220	0.00553734	0.00553734	3.06621e-05	NA	NA	NA	0.00553734	NA	NA	NA	NA	NA	NA	NA	NA	NA	NA	NA	NA	NA	NA	NA	NA
ADHD	ENSG00000213592	221	0.00552584	0.00552584	3.05349e-05	NA	NA	NA	0.00552584	NA	NA	NA	NA	NA	NA	NA	NA	NA	NA	NA	NA	NA	NA	NA	NA
ADHD	ADAMTS18	222	0.00547519	0.00547519	2.99777e-05	NA	NA	NA	0.00547519	NA	NA	NA	NA	NA	NA	NA	NA	NA	NA	NA	NA	NA	NA	NA	NA
ADHD	MAP2	223	0.00547009	0.00547009	2.99219e-05	NA	NA	NA	0.00547009	NA	NA	NA	NA	NA	NA	NA	NA	NA	NA	NA	NA	NA	NA	NA	NA
ADHD	YJEFN3	224	0.00544378	0.00544378	2.96347e-05	NA	NA	NA	NA	NA	NA	0.00544378	NA	NA	NA	NA	NA	NA	NA	NA	NA	NA	NA	NA	NA
ADHD	POLR2J4	225	0.00543354	0.00543354	2.95234e-05	NA	NA	NA	0.00543354	NA	NA	NA	NA	NA	NA	NA	NA	NA	NA	NA	NA	NA	NA	NA	NA
ADHD	THNSL1	226	0.0054323	0.0054323	2.95099e-05	NA	NA	NA	0.0054323	NA	NA	NA	NA	NA	NA	NA	NA	NA	NA	NA	NA	NA	NA	NA	NA
ADHD	EFCC1	227	0.00540112	0.00540112	2.91721e-05	NA	NA	NA	0.00540112	NA	NA	NA	NA	NA	NA	NA	NA	NA	NA	NA	NA	NA	NA	NA	NA
ADHD	RHOA	228	0.00562517	0.00516296	2.90425e-05	NA	NA	NA	0.00562517	NA	NA	NA	NA	0.00470076	NA	NA	NA	NA	NA	NA	NA	NA	NA	NA	NA
ADHD	MED19	229	0.00528659	0.0054651	2.88917e-05	NA	0.00564361	NA	NA	NA	NA	0.00528659	NA	NA	NA	NA	NA	NA	NA	NA	NA	NA	NA	NA	NA
ADHD	MCUR1	230	0.00535991	0.00535991	2.87286e-05	NA	NA	NA	NA	NA	NA	0.00535991	NA	NA	NA	NA	NA	NA	NA	NA	NA	NA	NA	NA	NA
ADHD	PIK3C2A	231	0.00594693	0.00480776	2.85914e-05	NA	NA	NA	0.00594693	0.0036686	NA	NA	NA	NA	NA	NA	NA	NA	NA	NA	NA	NA	NA	NA	NA
ADHD	KIAA1614	232	0.00534699	0.00534699	2.85903e-05	NA	NA	NA	0.00534699	NA	NA	NA	NA	NA	NA	NA	NA	NA	NA	NA	NA	NA	NA	NA	NA
ADHD	PTK2	233	0.00533098	0.00533098	2.84194e-05	NA	NA	NA	0.00533098	NA	NA	NA	NA	NA	NA	NA	NA	NA	NA	NA	NA	NA	NA	NA	NA
ADHD	ENSG00000268573	234	0.00532864	0.00532864	2.83944e-05	NA	NA	NA	0.00532864	NA	NA	NA	NA	NA	NA	NA	NA	NA	NA	NA	NA	NA	NA	NA	NA
ADHD	RASA4	235	0.00532536	0.00532536	2.83595e-05	NA	NA	NA	0.00532536	NA	NA	NA	NA	NA	NA	NA	NA	NA	NA	NA	NA	NA	NA	NA	NA
ADHD	RASA4B	235	0.00532536	0.00532536	2.83595e-05	NA	NA	NA	0.00532536	NA	NA	NA	NA	NA	NA	NA	NA	NA	NA	NA	NA	NA	NA	NA	NA
ADHD	KMT5A	237	0.00523671	0.00540239	2.82908e-05	NA	0.00642085	NA	NA	0.00454961	NA	0.00523671	NA	NA	NA	NA	NA	NA	NA	NA	NA	NA	NA	NA	NA
ADHD	PCLO	238	0.00531228	0.00531228	2.82203e-05	NA	NA	NA	NA	NA	NA	0.00531228	NA	NA	NA	NA	NA	NA	NA	NA	NA	NA	NA	NA	NA
ADHD	RPUSD2	239	0.00530716	0.00530716	2.8166e-05	NA	NA	NA	0.00530716	NA	NA	NA	NA	NA	NA	NA	NA	NA	NA	NA	NA	NA	NA	NA	NA
ADHD	RSL24D1P6	240	0.00530588	0.00530588	2.81524e-05	NA	NA	NA	0.00530588	NA	NA	NA	NA	NA	NA	NA	NA	NA	NA	NA	NA	NA	NA	NA	NA
ADHD	ENSG00000228999	241	0.00527895	0.00527895	2.78673e-05	NA	NA	NA	0.00527895	NA	NA	NA	NA	NA	NA	NA	NA	NA	NA	NA	NA	NA	NA	NA	NA
ADHD	FAM90A25P	242	0.00527348	0.00527348	2.78096e-05	NA	NA	NA	0.00527348	NA	NA	NA	NA	NA	NA	NA	NA	NA	NA	NA	NA	NA	NA	NA	NA
ADHD	UNC5C	243	0.00525607	0.00525607	2.76263e-05	NA	NA	NA	0.00525607	NA	NA	NA	NA	NA	NA	NA	NA	NA	NA	NA	NA	NA	NA	NA	NA
ADHD	MKX	244	0.00525583	0.00525583	2.76237e-05	NA	NA	NA	0.00525583	NA	NA	NA	NA	NA	NA	NA	NA	NA	NA	NA	NA	NA	NA	NA	NA
ADHD	FAM222B	245	0.00522483	0.00522483	2.72988e-05	NA	NA	NA	NA	NA	NA	0.00522483	NA	NA	NA	NA	NA	NA	NA	NA	NA	NA	NA	NA	NA
ADHD	OR10AD1	246	0.00522313	0.00522313	2.72811e-05	NA	NA	NA	0.00528094	NA	NA	0.00516533	NA	NA	NA	NA	NA	NA	NA	NA	NA	NA	NA	NA	NA
ADHD	GATAD2A	247	0.00511452	0.00531339	2.71754e-05	NA	0.00551226	NA	NA	NA	NA	0.00511452	NA	NA	NA	NA	NA	NA	NA	NA	NA	NA	NA	NA	NA
ADHD	XYLT1	248	0.00520775	0.00520775	2.71207e-05	NA	NA	NA	0.00520775	NA	NA	NA	NA	NA	NA	NA	NA	NA	NA	NA	NA	NA	NA	NA	NA
ADHD	MNT	249	0.00520276	0.00520276	2.70687e-05	NA	NA	NA	NA	NA	NA	0.00520276	NA	NA	NA	NA	NA	NA	NA	NA	NA	NA	NA	NA	NA
ADHD	TTC28	250	0.00520217	0.00520217	2.70626e-05	NA	NA	NA	0.0053708	NA	NA	0.00503354	NA	NA	NA	NA	NA	NA	NA	NA	NA	NA	NA	NA	NA
ADHD	MIR181A2HG	251	0.00519425	0.00519425	2.69802e-05	NA	NA	NA	0.00519425	NA	NA	NA	NA	NA	NA	NA	NA	NA	NA	NA	NA	NA	NA	NA	NA
ADHD	CECR2	252	0.00519128	0.00519128	2.69494e-05	NA	NA	NA	0.00519128	NA	NA	NA	NA	NA	NA	NA	NA	NA	NA	NA	NA	NA	NA	NA	NA
ADHD	RRP1B	253	0.00545702	0.0049297	2.69015e-05	NA	0.00440238	NA	0.00545702	NA	NA	NA	NA	NA	NA	NA	NA	NA	NA	NA	NA	NA	NA	NA	NA
ADHD	ISCA2	254	0.00518223	0.00518223	2.68555e-05	NA	NA	NA	NA	NA	NA	0.00518223	NA	NA	NA	NA	NA	NA	NA	NA	NA	NA	NA	NA	NA
ADHD	ENSG00000227080	255	0.00516324	0.00516324	2.6659e-05	NA	NA	NA	0.00516324	NA	NA	NA	NA	NA	NA	NA	NA	NA	NA	NA	NA	NA	NA	NA	NA
ADHD	UTP23	256	0.00515703	0.00515703	2.65949e-05	NA	NA	NA	0.00515703	NA	NA	NA	NA	NA	NA	NA	NA	NA	NA	NA	NA	NA	NA	NA	NA
ADHD	DDX55	257	0.00513764	0.00513764	2.63954e-05	NA	NA	NA	0.00513764	NA	NA	NA	NA	NA	NA	NA	NA	NA	NA	NA	NA	NA	NA	NA	NA
ADHD	ENSG00000272056	258	0.00513533	0.00513533	2.63717e-05	NA	NA	NA	0.00513533	NA	NA	NA	NA	NA	NA	NA	NA	NA	NA	NA	NA	NA	NA	NA	NA
ADHD	ENSG00000272572	259	0.00511042	0.00511042	2.61164e-05	NA	NA	NA	0.00511042	NA	NA	NA	NA	NA	NA	NA	NA	NA	NA	NA	NA	NA	NA	NA	NA
ADHD	ENSG00000261542	260	0.00510176	0.00510176	2.6028e-05	NA	NA	NA	0.00510176	NA	NA	NA	NA	NA	NA	NA	NA	NA	NA	NA	NA	NA	NA	NA	NA
ADHD	KDM1A	261	0.00509555	0.00509555	2.59646e-05	NA	NA	NA	0.00509555	NA	NA	NA	NA	NA	NA	NA	NA	NA	NA	NA	NA	NA	NA	NA	NA
ADHD	MAGI2	262	0.00509117	0.00509117	2.592e-05	NA	NA	NA	0.00509117	NA	NA	NA	NA	NA	NA	NA	NA	NA	NA	NA	NA	NA	NA	NA	NA
ADHD	RTKN2	263	0.00508066	0.00508066	2.58132e-05	NA	NA	NA	0.00508066	NA	NA	NA	NA	NA	NA	NA	NA	NA	NA	NA	NA	NA	NA	NA	NA
ADHD	FURIN	264	0.00507163	0.00507163	2.57214e-05	NA	NA	NA	NA	NA	NA	0.00507163	NA	NA	NA	NA	NA	NA	NA	NA	NA	NA	NA	NA	NA
ADHD	PTBP2	265	0.00553084	0.00464831	2.57091e-05	NA	NA	NA	0.00553084	0.00376578	NA	NA	NA	NA	NA	NA	NA	NA	NA	NA	NA	NA	NA	NA	NA
ADHD	CCNT1	266	0.00506358	0.00506358	2.56399e-05	NA	NA	NA	0.00506358	NA	NA	NA	NA	NA	NA	NA	NA	NA	NA	NA	NA	NA	NA	NA	NA
ADHD	OR5BK1P	266	0.00506358	0.00506358	2.56399e-05	NA	NA	NA	0.00506358	NA	NA	NA	NA	NA	NA	NA	NA	NA	NA	NA	NA	NA	NA	NA	NA
ADHD	OR8T1P	266	0.00506358	0.00506358	2.56399e-05	NA	NA	NA	0.00506358	NA	NA	NA	NA	NA	NA	NA	NA	NA	NA	NA	NA	NA	NA	NA	NA
ADHD	WDR43	269	0.00546457	0.00469145	2.56368e-05	NA	NA	NA	0.00546457	0.00391832	NA	NA	NA	NA	NA	NA	NA	NA	NA	NA	NA	NA	NA	NA	NA
ADHD	CANX	270	0.0050626	0.0050626	2.56299e-05	NA	NA	NA	0.0050626	NA	NA	NA	NA	NA	NA	NA	NA	NA	NA	NA	NA	NA	NA	NA	NA
ADHD	NAB1	271	0.00506179	0.00506179	2.56217e-05	NA	NA	NA	NA	NA	NA	0.00506179	NA	NA	NA	NA	NA	NA	NA	NA	NA	NA	NA	NA	NA
ADHD	HSD17B8	272	0.00505938	0.00505938	2.55973e-05	NA	NA	NA	0.00505938	NA	NA	NA	NA	NA	NA	NA	NA	NA	NA	NA	NA	NA	NA	NA	NA
ADHD	MKNK2	273	0.00504929	0.00504929	2.54953e-05	NA	NA	NA	0.00504929	NA	NA	NA	NA	NA	NA	NA	NA	NA	NA	NA	NA	NA	NA	NA	NA
ADHD	RYK	274	0.0050462	0.0050462	2.54641e-05	NA	NA	NA	0.0050462	NA	NA	NA	NA	NA	NA	NA	NA	NA	NA	NA	NA	NA	NA	NA	NA
ADHD	ABCC4	275	0.0050364	0.0050364	2.53653e-05	NA	NA	NA	NA	NA	NA	0.0050364	NA	NA	NA	NA	NA	NA	NA	NA	NA	NA	NA	NA	NA
ADHD	TBC1D9B	276	0.00503627	0.00503627	2.5364e-05	NA	NA	NA	0.00503627	NA	NA	NA	NA	NA	NA	NA	NA	NA	NA	NA	NA	NA	NA	NA	NA
ADHD	YRDC	277	0.00503255	0.00503255	2.53266e-05	NA	NA	NA	NA	NA	NA	0.00503255	NA	NA	NA	NA	NA	NA	NA	NA	NA	NA	NA	NA	NA
ADHD	PTGES3L	278	0.00502482	0.00502482	2.52488e-05	NA	NA	NA	0.00502482	NA	NA	NA	NA	NA	NA	NA	NA	NA	NA	NA	NA	NA	NA	NA	NA
ADHD	RHCE	279	0.0052726	0.00476981	2.51493e-05	NA	0.00494343	NA	0.0052726	0.0040934	NA	NA	NA	NA	NA	NA	NA	NA	NA	NA	NA	NA	NA	NA	NA
ADHD	NADSYN1	280	0.00493185	0.00508527	2.50798e-05	NA	0.0052387	NA	NA	NA	NA	0.00493185	NA	NA	NA	NA	NA	NA	NA	NA	NA	NA	NA	NA	NA
ADHD	LMO4	281	0.00500721	0.00500721	2.50721e-05	NA	NA	NA	NA	NA	NA	0.00500721	NA	NA	NA	NA	NA	NA	NA	NA	NA	NA	NA	NA	NA
ADHD	ABCF2P1	282	0.00500473	0.00500473	2.50473e-05	NA	NA	NA	0.00500473	NA	NA	NA	NA	NA	NA	NA	NA	NA	NA	NA	NA	NA	NA	NA	NA
ADHD	RPS6	283	0.00499105	0.00499105	2.49105e-05	NA	NA	NA	0.00499105	NA	NA	NA	NA	NA	NA	NA	NA	NA	NA	NA	NA	NA	NA	NA	NA
ADHD	LTBP2	284	0.00498904	0.00498904	2.48905e-05	NA	NA	NA	NA	NA	NA	0.00498904	NA	NA	NA	NA	NA	NA	NA	NA	NA	NA	NA	NA	NA
ADHD	UBE4A	285	0.00498777	0.00498777	2.48778e-05	NA	NA	NA	0.00498777	NA	NA	NA	NA	NA	NA	NA	NA	NA	NA	NA	NA	NA	NA	NA	NA
ADHD	PTPN3	286	0.00497092	0.00497092	2.471e-05	NA	NA	NA	NA	NA	NA	0.00497092	NA	NA	NA	NA	NA	NA	NA	NA	NA	NA	NA	NA	NA
ADHD	GINM1	287	0.00496437	0.00497474	2.46964e-05	NA	0.00499546	NA	0.00498944	NA	NA	0.00493931	NA	NA	NA	NA	NA	NA	NA	NA	NA	NA	NA	NA	NA
ADHD	MTFR1	288	0.00496644	0.00496644	2.46655e-05	NA	NA	NA	0.00496644	NA	NA	NA	NA	NA	NA	NA	NA	NA	NA	NA	NA	NA	NA	NA	NA
ADHD	DCAF13P3	289	0.0049636	0.0049636	2.46373e-05	NA	NA	NA	0.0049636	NA	NA	NA	NA	NA	NA	NA	NA	NA	NA	NA	NA	NA	NA	NA	NA
ADHD	TMEM50A	290	0.00495954	0.00495954	2.45971e-05	NA	NA	NA	0.0052726	NA	NA	0.00464648	NA	NA	NA	NA	NA	NA	NA	NA	NA	NA	NA	NA	NA
ADHD	ENSG00000259984	291	0.0052726	0.00466062	2.45736e-05	NA	NA	NA	0.0052726	0.00404864	NA	NA	NA	NA	NA	NA	NA	NA	NA	NA	NA	NA	NA	NA	NA
ADHD	RELT	292	0.00494255	0.00494255	2.44288e-05	NA	NA	NA	0.00515575	NA	NA	0.00472934	NA	NA	NA	NA	NA	NA	NA	NA	NA	NA	NA	NA	NA
ADHD	ARPC5L	293	0.00494246	0.00494246	2.4428e-05	NA	NA	NA	0.00494246	NA	NA	NA	NA	NA	NA	NA	NA	NA	NA	NA	NA	NA	NA	NA	NA
ADHD	PCCB	294	0.00493611	0.00493611	2.43651e-05	NA	NA	NA	0.00493611	NA	NA	NA	NA	NA	NA	NA	NA	NA	NA	NA	NA	NA	NA	NA	NA
ADHD	PPP2R2B	295	0.00493496	0.00493496	2.43538e-05	NA	NA	NA	0.00493496	NA	NA	NA	NA	NA	NA	NA	NA	NA	NA	NA	NA	NA	NA	NA	NA
ADHD	TCERG1	295	0.00493496	0.00493496	2.43538e-05	NA	NA	NA	0.00493496	NA	NA	NA	NA	NA	NA	NA	NA	NA	NA	NA	NA	NA	NA	NA	NA
ADHD	PRKAR1A	297	0.0049322	0.0049322	2.43266e-05	NA	NA	NA	0.0049322	NA	NA	NA	NA	NA	NA	NA	NA	NA	NA	NA	NA	NA	NA	NA	NA
ADHD	PODXL2	298	0.00492464	0.00492464	2.42521e-05	NA	NA	NA	0.00492464	NA	NA	NA	NA	NA	NA	NA	NA	NA	NA	NA	NA	NA	NA	NA	NA
ADHD	AHI1-DT	299	0.00492382	0.00492382	2.42441e-05	NA	NA	NA	0.00492382	NA	NA	NA	NA	NA	NA	NA	NA	NA	NA	NA	NA	NA	NA	NA	NA
ADHD	CKS2	300	0.00491977	0.00491977	2.42041e-05	NA	NA	NA	NA	NA	NA	0.00491977	NA	NA	NA	NA	NA	NA	NA	NA	NA	NA	NA	NA	NA
ADHD	NUP43	301	0.00482561	0.00499716	2.41143e-05	NA	0.0051687	NA	NA	NA	NA	0.00482561	NA	NA	NA	NA	NA	NA	NA	NA	NA	NA	NA	NA	NA
ADHD	ENSG00000229399	302	0.00490746	0.00490746	2.40832e-05	NA	NA	NA	0.00490746	NA	NA	NA	NA	NA	NA	NA	NA	NA	NA	NA	NA	NA	NA	NA	NA
ADHD	PSTK	303	0.00505969	0.00472925	2.39286e-05	NA	NA	NA	NA	0.00439881	NA	0.00505969	NA	NA	NA	NA	NA	NA	NA	NA	NA	NA	NA	NA	NA
ADHD	ASPM	304	0.00488341	0.00488341	2.38477e-05	NA	NA	NA	NA	NA	NA	0.00488341	NA	NA	NA	NA	NA	NA	NA	NA	NA	NA	NA	NA	NA
ADHD	TG	305	0.00487605	0.00487605	2.37758e-05	NA	NA	NA	0.00487605	NA	NA	NA	NA	NA	NA	NA	NA	NA	NA	NA	NA	NA	NA	NA	NA
ADHD	SLC35A3	306	0.00487558	0.00487558	2.37713e-05	NA	NA	NA	0.00487558	NA	NA	NA	NA	NA	NA	NA	NA	NA	NA	NA	NA	NA	NA	NA	NA
ADHD	RNASEH2C	307	0.00485434	0.00485434	2.35646e-05	NA	NA	NA	0.00485434	NA	NA	NA	NA	NA	NA	NA	NA	NA	NA	NA	NA	NA	NA	NA	NA
ADHD	AGBL5	308	0.00485202	0.00485202	2.35421e-05	NA	NA	NA	0.00485202	NA	NA	NA	NA	NA	NA	NA	NA	NA	NA	NA	NA	NA	NA	NA	NA
ADHD	C17orf58	309	0.00485153	0.00485153	2.35373e-05	NA	NA	NA	0.00485153	NA	NA	NA	NA	NA	NA	NA	NA	NA	NA	NA	NA	NA	NA	NA	NA
ADHD	TOMM22	310	0.00484838	0.00484838	2.35068e-05	NA	NA	NA	NA	NA	NA	0.00484838	NA	NA	NA	NA	NA	NA	NA	NA	NA	NA	NA	NA	NA
ADHD	TAL1	311	0.00483902	0.00483902	2.34161e-05	NA	NA	NA	NA	NA	NA	0.00483902	NA	NA	NA	NA	NA	NA	NA	NA	NA	NA	NA	NA	NA
ADHD	TRAPPC3	312	0.00483647	0.00483647	2.33915e-05	NA	NA	NA	0.00483647	NA	NA	NA	NA	NA	NA	NA	NA	NA	NA	NA	NA	NA	NA	NA	NA
ADHD	ARMH3	313	0.00483404	0.00483404	2.33679e-05	NA	NA	NA	0.00483404	NA	NA	NA	NA	NA	NA	NA	NA	NA	NA	NA	NA	NA	NA	NA	NA
ADHD	SLC12A5	314	0.00482926	0.00482926	2.33217e-05	NA	NA	NA	NA	NA	NA	0.00482926	NA	NA	NA	NA	NA	NA	NA	NA	NA	NA	NA	NA	NA
ADHD	EIF2B4	315	0.00482504	0.00482504	2.3281e-05	NA	NA	NA	0.00482504	NA	NA	NA	NA	NA	NA	NA	NA	NA	NA	NA	NA	NA	NA	NA	NA
ADHD	TLCD1	316	0.00482473	0.00482473	2.3278e-05	NA	NA	NA	0.00482473	NA	NA	NA	NA	NA	NA	NA	NA	NA	NA	NA	NA	NA	NA	NA	NA
ADHD	CNTNAP4	317	0.00481879	0.00481879	2.32208e-05	NA	NA	NA	0.00481879	NA	NA	NA	NA	NA	NA	NA	NA	NA	NA	NA	NA	NA	NA	NA	NA
ADHD	ENSG00000244567	318	0.00480658	0.00480658	2.31032e-05	NA	NA	NA	0.00480658	NA	NA	NA	NA	NA	NA	NA	NA	NA	NA	NA	NA	NA	NA	NA	NA
ADHD	AFG1L	319	0.00480544	0.00480544	2.30922e-05	NA	NA	NA	NA	NA	NA	0.00480544	NA	NA	NA	NA	NA	NA	NA	NA	NA	NA	NA	NA	NA
ADHD	DNAAF11	320	0.00480153	0.00480153	2.30546e-05	NA	NA	NA	NA	NA	NA	0.00480153	NA	NA	NA	NA	NA	NA	NA	NA	NA	NA	NA	NA	NA
ADHD	PIWIL4	321	0.00479879	0.00479879	2.30283e-05	NA	NA	NA	0.00479879	NA	NA	NA	NA	NA	NA	NA	NA	NA	NA	NA	NA	NA	NA	NA	NA
ADHD	GRK4	322	0.0048831	0.00469314	2.29171e-05	NA	0.00450318	NA	NA	NA	NA	0.0048831	NA	NA	NA	NA	NA	NA	NA	NA	NA	NA	NA	NA	NA
ADHD	ENSG00000272918	323	0.00478705	0.00478705	2.29158e-05	NA	NA	NA	0.00478705	NA	NA	NA	NA	NA	NA	NA	NA	NA	NA	NA	NA	NA	NA	NA	NA
ADHD	OLFM1	324	0.00478274	0.00478274	2.28746e-05	NA	NA	NA	0.00478274	NA	NA	NA	NA	NA	NA	NA	NA	NA	NA	NA	NA	NA	NA	NA	NA
ADHD	ENSG00000235051	325	0.00478078	0.00478078	2.28559e-05	NA	NA	NA	0.00478078	NA	NA	NA	NA	NA	NA	NA	NA	NA	NA	NA	NA	NA	NA	NA	NA
ADHD	OSGEPL1	326	0.004777	0.004777	2.28197e-05	NA	NA	NA	0.004777	NA	NA	NA	NA	NA	NA	NA	NA	NA	NA	NA	NA	NA	NA	NA	NA
ADHD	UFD1	327	0.0047755	0.0047755	2.28054e-05	NA	NA	NA	0.0047755	NA	NA	NA	NA	NA	NA	NA	NA	NA	NA	NA	NA	NA	NA	NA	NA
ADHD	EIF4G3	328	0.00477533	0.00477533	2.28038e-05	NA	NA	NA	NA	NA	NA	0.00477533	NA	NA	NA	NA	NA	NA	NA	NA	NA	NA	NA	NA	NA
ADHD	GAPDHP42	329	0.00476594	0.00476594	2.27142e-05	NA	NA	NA	0.00476594	NA	NA	NA	NA	NA	NA	NA	NA	NA	NA	NA	NA	NA	NA	NA	NA
ADHD	TET1	330	0.00476458	0.00476458	2.27012e-05	NA	NA	NA	NA	NA	NA	0.00476458	NA	NA	NA	NA	NA	NA	NA	NA	NA	NA	NA	NA	NA
ADHD	UBE2D3	330	0.00476458	0.00476458	2.27012e-05	NA	NA	NA	NA	NA	NA	0.00476458	NA	NA	NA	NA	NA	NA	NA	NA	NA	NA	NA	NA	NA
ADHD	NT5C2	332	0.00475671	0.00475671	2.26263e-05	NA	NA	NA	0.00456144	NA	NA	0.00495198	NA	NA	NA	NA	NA	NA	NA	NA	NA	NA	NA	NA	NA
ADHD	KIAA1671	333	0.00475283	0.00475283	2.25894e-05	NA	NA	NA	0.00486889	NA	NA	0.00463677	NA	NA	NA	NA	NA	NA	NA	NA	NA	NA	NA	NA	NA
ADHD	DPP10-AS1	334	0.00473685	0.00473685	2.24377e-05	NA	NA	NA	0.00473685	NA	NA	NA	NA	NA	NA	NA	NA	NA	NA	NA	NA	NA	NA	NA	NA
ADHD	TRHDE-AS1	335	0.00473416	0.00473416	2.24123e-05	NA	NA	NA	0.00473416	NA	NA	NA	NA	NA	NA	NA	NA	NA	NA	NA	NA	NA	NA	NA	NA
ADHD	ANKRD7	336	0.00473198	0.00473198	2.23916e-05	NA	NA	NA	0.00473198	NA	NA	NA	NA	NA	NA	NA	NA	NA	NA	NA	NA	NA	NA	NA	NA
ADHD	ZNF837	337	0.00472953	0.00472953	2.23685e-05	NA	NA	NA	0.00472953	NA	NA	NA	NA	NA	NA	NA	NA	NA	NA	NA	NA	NA	NA	NA	NA
ADHD	WDR76	338	0.00472851	0.00472851	2.23588e-05	NA	NA	NA	0.0045349	NA	NA	0.00492213	NA	NA	NA	NA	NA	NA	NA	NA	NA	NA	NA	NA	NA
ADHD	CAMK1D	339	0.00472328	0.00472328	2.23093e-05	NA	NA	NA	NA	NA	NA	0.00472328	NA	NA	NA	NA	NA	NA	NA	NA	NA	NA	NA	NA	NA
ADHD	CEP70	340	0.00471941	0.00471941	2.22728e-05	NA	NA	NA	0.00471941	NA	NA	NA	NA	NA	NA	NA	NA	NA	NA	NA	NA	NA	NA	NA	NA
ADHD	ENSG00000285749	341	0.00470229	0.00470229	2.21115e-05	NA	NA	NA	NA	NA	NA	0.00470229	NA	NA	NA	NA	NA	NA	NA	NA	NA	NA	NA	NA	NA
ADHD	PROS1	342	0.00469737	0.00469737	2.20653e-05	NA	NA	NA	0.00469737	NA	NA	NA	NA	NA	NA	NA	NA	NA	NA	NA	NA	NA	NA	NA	NA
ADHD	UBE2W	343	0.00469642	0.00469642	2.20563e-05	NA	NA	NA	NA	NA	NA	0.00469642	NA	NA	NA	NA	NA	NA	NA	NA	NA	NA	NA	NA	NA
ADHD	NPC2	344	0.00469335	0.00469335	2.20275e-05	NA	NA	NA	NA	NA	NA	0.00469335	NA	NA	NA	NA	NA	NA	NA	NA	NA	NA	NA	NA	NA
ADHD	LIN7C	345	0.00469043	0.00469043	2.20001e-05	NA	NA	NA	0.00469043	NA	NA	NA	NA	NA	NA	NA	NA	NA	NA	NA	NA	NA	NA	NA	NA
ADHD	CEP120	346	0.00467958	0.00467958	2.18985e-05	NA	NA	NA	0.00467958	NA	NA	NA	NA	NA	NA	NA	NA	NA	NA	NA	NA	NA	NA	NA	NA
ADHD	CSMD2	347	0.00467674	0.00467674	2.18719e-05	NA	NA	NA	0.00467674	NA	NA	NA	NA	NA	NA	NA	NA	NA	NA	NA	NA	NA	NA	NA	NA
ADHD	ASIC2	348	0.00467139	0.00467139	2.18218e-05	NA	NA	NA	NA	NA	NA	0.00467139	NA	NA	NA	NA	NA	NA	NA	NA	NA	NA	NA	NA	NA
ADHD	TNKS2	349	0.00466655	0.00466655	2.17767e-05	NA	NA	NA	NA	NA	NA	0.00466655	NA	NA	NA	NA	NA	NA	NA	NA	NA	NA	NA	NA	NA
ADHD	EN1	350	0.00466633	0.00466633	2.17746e-05	NA	NA	NA	NA	NA	NA	0.00466633	NA	NA	NA	NA	NA	NA	NA	NA	NA	NA	NA	NA	NA
ADHD	C12orf54	351	0.00466544	0.00466544	2.17663e-05	NA	NA	NA	NA	NA	NA	0.00466544	NA	NA	NA	NA	NA	NA	NA	NA	NA	NA	NA	NA	NA
ADHD	ADPGK	352	0.00465796	0.00465796	2.16966e-05	NA	NA	NA	0.00465796	NA	NA	NA	NA	NA	NA	NA	NA	NA	NA	NA	NA	NA	NA	NA	NA
ADHD	OLFML2A	353	0.00465629	0.00465629	2.16811e-05	NA	NA	NA	NA	NA	NA	0.00465629	NA	NA	NA	NA	NA	NA	NA	NA	NA	NA	NA	NA	NA
ADHD	SYT4	354	0.00465326	0.00465326	2.16529e-05	NA	NA	NA	NA	NA	NA	0.00465326	NA	NA	NA	NA	NA	NA	NA	NA	NA	NA	NA	NA	NA
ADHD	MACO1	355	0.00464708	0.00464708	2.15953e-05	NA	NA	NA	NA	NA	NA	0.00464708	NA	NA	NA	NA	NA	NA	NA	NA	NA	NA	NA	NA	NA
ADHD	ZNF365	356	0.00477526	0.00451187	2.15453e-05	NA	0.00512227	NA	NA	0.00363807	NA	0.00477526	NA	NA	NA	NA	NA	NA	NA	NA	NA	NA	NA	NA	NA
ADHD	ABHD2	357	0.00463943	0.00463943	2.15243e-05	NA	NA	NA	0.00463943	NA	NA	NA	NA	NA	NA	NA	NA	NA	NA	NA	NA	NA	NA	NA	NA
ADHD	FMNL3	358	0.00463669	0.00463669	2.14989e-05	NA	NA	NA	0.00463669	NA	NA	NA	NA	NA	NA	NA	NA	NA	NA	NA	NA	NA	NA	NA	NA
ADHD	TUBA1B	359	0.00461981	0.00461981	2.13426e-05	NA	NA	NA	0.00491462	NA	NA	0.004325	NA	NA	NA	NA	NA	NA	NA	NA	NA	NA	NA	NA	NA
ADHD	CTNNB1	360	0.00462192	0.00461201	2.13163e-05	NA	0.00460209	NA	NA	NA	NA	0.00462192	NA	NA	NA	NA	NA	NA	NA	NA	NA	NA	NA	NA	NA
ADHD	ENSG00000196355	361	0.0046169	0.0046169	2.13158e-05	NA	NA	NA	0.0046169	NA	NA	NA	NA	NA	NA	NA	NA	NA	NA	NA	NA	NA	NA	NA	NA
ADHD	BFAR	362	0.00461638	0.00461638	2.1311e-05	NA	NA	NA	0.00461638	NA	NA	NA	NA	NA	NA	NA	NA	NA	NA	NA	NA	NA	NA	NA	NA
ADHD	ENSG00000270580	362	0.00461638	0.00461638	2.1311e-05	NA	NA	NA	0.00461638	NA	NA	NA	NA	NA	NA	NA	NA	NA	NA	NA	NA	NA	NA	NA	NA
ADHD	NTAN1	362	0.00461638	0.00461638	2.1311e-05	NA	NA	NA	0.00461638	NA	NA	NA	NA	NA	NA	NA	NA	NA	NA	NA	NA	NA	NA	NA	NA
ADHD	GPR158-AS1	365	0.0046147	0.0046147	2.12955e-05	NA	NA	NA	0.0046147	NA	NA	NA	NA	NA	NA	NA	NA	NA	NA	NA	NA	NA	NA	NA	NA
ADHD	TUBA1A	366	0.00453516	0.00469231	2.12803e-05	NA	0.00484946	NA	0.00453516	NA	NA	NA	NA	NA	NA	NA	NA	NA	NA	NA	NA	NA	NA	NA	NA
ADHD	CBY1	367	0.00460473	0.00460473	2.12036e-05	NA	NA	NA	NA	NA	NA	0.00460473	NA	NA	NA	NA	NA	NA	NA	NA	NA	NA	NA	NA	NA
ADHD	GEMIN2	368	0.00460312	0.00460312	2.11887e-05	NA	NA	NA	0.00460312	NA	NA	NA	NA	NA	NA	NA	NA	NA	NA	NA	NA	NA	NA	NA	NA
ADHD	TRAF4	369	0.00460224	0.00460224	2.11806e-05	NA	NA	NA	NA	NA	NA	0.00460224	NA	NA	NA	NA	NA	NA	NA	NA	NA	NA	NA	NA	NA
ADHD	HSF2BP	370	0.00475037	0.00445236	2.11504e-05	NA	NA	NA	NA	0.00415435	NA	0.00475037	NA	NA	NA	NA	NA	NA	NA	NA	NA	NA	NA	NA	NA
ADHD	PNMT	371	0.00459759	0.00459759	2.11378e-05	NA	NA	NA	0.00459759	NA	NA	NA	NA	NA	NA	NA	NA	NA	NA	NA	NA	NA	NA	NA	NA
ADHD	PRPF4B	372	0.00459563	0.00459563	2.11198e-05	NA	NA	NA	0.00459563	NA	NA	NA	NA	NA	NA	NA	NA	NA	NA	NA	NA	NA	NA	NA	NA
ADHD	ACSL5	373	0.00459304	0.00459304	2.1096e-05	NA	NA	NA	0.00459304	NA	NA	NA	NA	NA	NA	NA	NA	NA	NA	NA	NA	NA	NA	NA	NA
ADHD	RMDN1	374	0.00438546	0.00480866	2.10882e-05	NA	0.0054703	NA	NA	0.00457023	NA	0.00438546	NA	NA	NA	NA	NA	NA	NA	NA	NA	NA	NA	NA	NA
ADHD	HYPK	375	0.00459136	0.00459136	2.10805e-05	NA	NA	NA	NA	NA	NA	0.00459136	NA	NA	NA	NA	NA	NA	NA	NA	NA	NA	NA	NA	NA
ADHD	TARS1	375	0.00459136	0.00459136	2.10805e-05	NA	NA	NA	NA	NA	NA	0.00459136	NA	NA	NA	NA	NA	NA	NA	NA	NA	NA	NA	NA	NA
ADHD	PDLIM1	377	0.00458686	0.00458686	2.10393e-05	NA	NA	NA	NA	NA	NA	0.00458686	NA	NA	NA	NA	NA	NA	NA	NA	NA	NA	NA	NA	NA
ADHD	ENSG00000270039	378	0.00458678	0.00458678	2.10385e-05	NA	NA	NA	0.00458678	NA	NA	NA	NA	NA	NA	NA	NA	NA	NA	NA	NA	NA	NA	NA	NA
ADHD	UBAP2L	379	0.00458445	0.00458445	2.10172e-05	NA	NA	NA	NA	NA	NA	0.00458445	NA	NA	NA	NA	NA	NA	NA	NA	NA	NA	NA	NA	NA
ADHD	ZMIZ1	380	0.00458396	0.00458396	2.10127e-05	NA	NA	NA	NA	NA	NA	0.00458396	NA	NA	NA	NA	NA	NA	NA	NA	NA	NA	NA	NA	NA
ADHD	MYL7	381	0.00457526	0.00457526	2.0933e-05	NA	NA	NA	NA	NA	NA	0.00457526	NA	NA	NA	NA	NA	NA	NA	NA	NA	NA	NA	NA	NA
ADHD	SPEF1	382	0.004563	0.004563	2.0821e-05	NA	NA	NA	NA	NA	NA	0.004563	NA	NA	NA	NA	NA	NA	NA	NA	NA	NA	NA	NA	NA
ADHD	SEZ6	383	0.0045599	0.0045599	2.07927e-05	NA	NA	NA	NA	NA	NA	0.0045599	NA	NA	NA	NA	NA	NA	NA	NA	NA	NA	NA	NA	NA
ADHD	ENSG00000273026	384	0.00455428	0.00455428	2.07415e-05	NA	NA	NA	0.00455428	NA	NA	NA	NA	NA	NA	NA	NA	NA	NA	NA	NA	NA	NA	NA	NA
ADHD	KCTD16	385	0.00455379	0.00455379	2.0737e-05	NA	NA	NA	NA	NA	NA	0.00455379	NA	NA	NA	NA	NA	NA	NA	NA	NA	NA	NA	NA	NA
ADHD	SF3B2	386	0.00459546	0.00450153	2.06866e-05	NA	0.00498738	NA	NA	0.00392175	NA	0.00459546	NA	NA	NA	NA	NA	NA	NA	NA	NA	NA	NA	NA	NA
ADHD	TRPA1	387	0.00454479	0.00454479	2.06551e-05	NA	NA	NA	0.00454479	NA	NA	NA	NA	NA	NA	NA	NA	NA	NA	NA	NA	NA	NA	NA	NA
ADHD	IQCJ	388	0.0045425	0.0045425	2.06343e-05	NA	NA	NA	0.0045425	NA	NA	NA	NA	NA	NA	NA	NA	NA	NA	NA	NA	NA	NA	NA	NA
ADHD	OXGR1	389	0.00453476	0.00453476	2.0564e-05	NA	NA	NA	NA	NA	NA	0.00453476	NA	NA	NA	NA	NA	NA	NA	NA	NA	NA	NA	NA	NA
ADHD	STRC	390	0.00453426	0.00453426	2.05595e-05	NA	NA	NA	NA	NA	NA	0.00453426	NA	NA	NA	NA	NA	NA	NA	NA	NA	NA	NA	NA	NA
ADHD	CENPW	391	0.004527	0.00454043	2.05545e-05	NA	0.0045673	NA	0.00463885	NA	NA	0.00441515	NA	NA	NA	NA	NA	NA	NA	NA	NA	NA	NA	NA	NA
ADHD	PAX8	392	0.00450075	0.00456496	2.05458e-05	NA	0.00462917	NA	NA	NA	NA	0.00450075	NA	NA	NA	NA	NA	NA	NA	NA	NA	NA	NA	NA	NA
ADHD	ZFPM2	393	0.00452587	0.00452587	2.04835e-05	NA	NA	NA	0.00452587	NA	NA	NA	NA	NA	NA	NA	NA	NA	NA	NA	NA	NA	NA	NA	NA
ADHD	MAPKAP1	394	0.00452509	0.00452509	2.04765e-05	NA	NA	NA	NA	NA	NA	0.00452509	NA	NA	NA	NA	NA	NA	NA	NA	NA	NA	NA	NA	NA
ADHD	KCNF1	395	0.00451538	0.00451538	2.03886e-05	NA	NA	NA	0.00451538	NA	NA	NA	NA	NA	NA	NA	NA	NA	NA	NA	NA	NA	NA	NA	NA
ADHD	NCK1	396	0.00468548	0.00433486	2.03109e-05	NA	NA	NA	NA	0.00398424	NA	0.00468548	NA	NA	NA	NA	NA	NA	NA	NA	NA	NA	NA	NA	NA
ADHD	PTPRU	397	0.00450339	0.00450339	2.02805e-05	NA	NA	NA	NA	NA	NA	0.00450339	NA	NA	NA	NA	NA	NA	NA	NA	NA	NA	NA	NA	NA
ADHD	NDUFAF3	398	0.00450335	0.00450335	2.02802e-05	NA	NA	NA	NA	NA	NA	0.00450335	NA	NA	NA	NA	NA	NA	NA	NA	NA	NA	NA	NA	NA
ADHD	SNUPN	399	0.00449575	0.00449575	2.02117e-05	NA	NA	NA	NA	NA	NA	0.00449575	NA	NA	NA	NA	NA	NA	NA	NA	NA	NA	NA	NA	NA
ADHD	RAB14	400	0.004495	0.004495	2.02051e-05	NA	NA	NA	0.004495	NA	NA	NA	NA	NA	NA	NA	NA	NA	NA	NA	NA	NA	NA	NA	NA
ADHD	GLIPR1L2	401	0.00449456	0.00449456	2.02011e-05	NA	NA	NA	0.00449456	NA	NA	NA	NA	NA	NA	NA	NA	NA	NA	NA	NA	NA	NA	NA	NA
ADHD	OGDHL	402	0.00448728	0.00448728	2.01357e-05	NA	NA	NA	0.00448728	NA	NA	NA	NA	NA	NA	NA	NA	NA	NA	NA	NA	NA	NA	NA	NA
ADHD	SLCO2A1	403	0.00448694	0.00448694	2.01327e-05	NA	NA	NA	0.00448694	NA	NA	NA	NA	NA	NA	NA	NA	NA	NA	NA	NA	NA	NA	NA	NA
ADHD	ENSG00000229539	404	0.00448199	0.00448199	2.00882e-05	NA	NA	NA	0.00448199	NA	NA	NA	NA	NA	NA	NA	NA	NA	NA	NA	NA	NA	NA	NA	NA
ADHD	IPO13	405	0.00464391	0.00432371	2.00789e-05	NA	0.00445314	NA	0.00464391	0.00387408	NA	NA	NA	NA	NA	NA	NA	NA	NA	NA	NA	NA	NA	NA	NA
ADHD	BCAS4	406	0.00447437	0.00447437	2.002e-05	NA	NA	NA	0.00447437	NA	NA	NA	NA	NA	NA	NA	NA	NA	NA	NA	NA	NA	NA	NA	NA
ADHD	PDIK1L	407	0.00447284	0.00447284	2.00063e-05	NA	NA	NA	0.00447284	NA	NA	NA	NA	NA	NA	NA	NA	NA	NA	NA	NA	NA	NA	NA	NA
ADHD	PAQR6	408	0.00447248	0.00447248	2.0003e-05	NA	NA	NA	NA	NA	NA	0.00447248	NA	NA	NA	NA	NA	NA	NA	NA	NA	NA	NA	NA	NA
ADHD	PIP4K2A	409	0.00446289	0.00446289	1.99173e-05	NA	NA	NA	NA	NA	NA	0.00446289	NA	NA	NA	NA	NA	NA	NA	NA	NA	NA	NA	NA	NA
ADHD	ENSG00000225313	410	0.00446272	0.00446272	1.99159e-05	NA	NA	NA	0.00446272	NA	NA	NA	NA	NA	NA	NA	NA	NA	NA	NA	NA	NA	NA	NA	NA
ADHD	NUDC	411	0.004459	0.004459	1.98827e-05	NA	NA	NA	0.004459	NA	NA	NA	NA	NA	NA	NA	NA	NA	NA	NA	NA	NA	NA	NA	NA
ADHD	CHRNB2	412	0.00454721	0.00437022	1.98723e-05	NA	0.00471713	NA	NA	0.00384633	NA	0.00454721	NA	NA	NA	NA	NA	NA	NA	NA	NA	NA	NA	NA	NA
ADHD	DALRD3	413	0.0044574	0.0044574	1.98684e-05	NA	NA	NA	NA	NA	NA	0.0044574	NA	NA	NA	NA	NA	NA	NA	NA	NA	NA	NA	NA	NA
ADHD	ADAMTS20	414	0.00444066	0.00444066	1.97195e-05	NA	NA	NA	NA	NA	NA	0.00444066	NA	NA	NA	NA	NA	NA	NA	NA	NA	NA	NA	NA	NA
ADHD	POGLUT3	415	0.00443618	0.00443618	1.96797e-05	NA	NA	NA	0.00443618	NA	NA	NA	NA	NA	NA	NA	NA	NA	NA	NA	NA	NA	NA	NA	NA
ADHD	DNAH10	416	0.00442798	0.00442798	1.9607e-05	NA	NA	NA	0.00442798	NA	NA	NA	NA	NA	NA	NA	NA	NA	NA	NA	NA	NA	NA	NA	NA
ADHD	ENSG00000230310	417	0.00442374	0.00442374	1.95695e-05	NA	NA	NA	0.00442374	NA	NA	NA	NA	NA	NA	NA	NA	NA	NA	NA	NA	NA	NA	NA	NA
ADHD	MED30	418	0.00441836	0.00441836	1.95219e-05	NA	NA	NA	NA	NA	NA	0.00441836	NA	NA	NA	NA	NA	NA	NA	NA	NA	NA	NA	NA	NA
ADHD	FAM110D	419	0.00441619	0.00441619	1.95027e-05	NA	NA	NA	NA	NA	NA	0.00441619	NA	NA	NA	NA	NA	NA	NA	NA	NA	NA	NA	NA	NA
ADHD	FEZ2	419	0.00441619	0.00441619	1.95027e-05	NA	NA	NA	NA	NA	NA	0.00441619	NA	NA	NA	NA	NA	NA	NA	NA	NA	NA	NA	NA	NA
ADHD	HTR1B	421	0.00441387	0.00441387	1.94822e-05	NA	NA	NA	NA	NA	NA	0.00441387	NA	NA	NA	NA	NA	NA	NA	NA	NA	NA	NA	NA	NA
ADHD	HAX1	422	0.00458445	0.0042484	1.94766e-05	NA	NA	NA	NA	0.00391236	NA	0.00458445	NA	NA	NA	NA	NA	NA	NA	NA	NA	NA	NA	NA	NA
ADHD	KMT2E	423	0.00440681	0.00440681	1.942e-05	NA	NA	NA	NA	NA	NA	0.00440681	NA	NA	NA	NA	NA	NA	NA	NA	NA	NA	NA	NA	NA
ADHD	KATNA1	424	0.00455408	0.00425317	1.93693e-05	NA	NA	NA	NA	0.00395226	NA	0.00455408	NA	NA	NA	NA	NA	NA	NA	NA	NA	NA	NA	NA	NA
ADHD	MANEA	425	0.00440104	0.00440104	1.93692e-05	NA	NA	NA	NA	NA	NA	0.00440104	NA	NA	NA	NA	NA	NA	NA	NA	NA	NA	NA	NA	NA
ADHD	COL5A2	426	0.00437767	0.00437767	1.9164e-05	NA	NA	NA	NA	NA	NA	0.00437767	NA	NA	NA	NA	NA	NA	NA	NA	NA	NA	NA	NA	NA
ADHD	MAK	427	0.00437182	0.00437182	1.91128e-05	NA	NA	NA	NA	NA	NA	0.00437182	NA	NA	NA	NA	NA	NA	NA	NA	NA	NA	NA	NA	NA
ADHD	SYCP2L	427	0.00437182	0.00437182	1.91128e-05	NA	NA	NA	NA	NA	NA	0.00437182	NA	NA	NA	NA	NA	NA	NA	NA	NA	NA	NA	NA	NA
ADHD	PGBD4	429	0.00456191	0.0041722	1.90332e-05	NA	NA	NA	NA	0.00378248	NA	0.00456191	NA	NA	NA	NA	NA	NA	NA	NA	NA	NA	NA	NA	NA
ADHD	ZSCAN1	430	0.00435337	0.00435337	1.89518e-05	NA	NA	NA	NA	NA	NA	0.00435337	NA	NA	NA	NA	NA	NA	NA	NA	NA	NA	NA	NA	NA
ADHD	SRPRA	431	0.00452115	0.00410383	1.8554e-05	NA	NA	NA	0.00452115	0.0036865	NA	NA	NA	NA	NA	NA	NA	NA	NA	NA	NA	NA	NA	NA	NA
ADHD	FANCD2	432	0.00428473	0.00428473	1.83589e-05	NA	NA	NA	NA	NA	NA	0.00428473	NA	NA	NA	NA	NA	NA	NA	NA	NA	NA	NA	NA	NA
ADHD	SH3D21	433	0.00446521	0.00411046	1.83541e-05	NA	NA	NA	NA	0.00375572	NA	0.00446521	NA	NA	NA	NA	NA	NA	NA	NA	NA	NA	NA	NA	NA
ADHD	CDH8	434	0.0042689	0.0042689	1.82235e-05	NA	NA	NA	NA	NA	NA	0.0042689	NA	NA	NA	NA	NA	NA	NA	NA	NA	NA	NA	NA	NA
ADHD	RHD	435	0.00419961	0.00433406	1.82014e-05	NA	0.0044685	NA	NA	NA	NA	0.00419961	NA	NA	NA	NA	NA	NA	NA	NA	NA	NA	NA	NA	NA
ADHD	DCAF8	436	0.00426216	0.00426216	1.8166e-05	NA	NA	NA	NA	NA	NA	0.00426216	NA	NA	NA	NA	NA	NA	NA	NA	NA	NA	NA	NA	NA
ADHD	IQCB1	436	0.00426216	0.00426216	1.8166e-05	NA	NA	NA	NA	NA	NA	0.00426216	NA	NA	NA	NA	NA	NA	NA	NA	NA	NA	NA	NA	NA
ADHD	NHLH1	436	0.00426216	0.00426216	1.8166e-05	NA	NA	NA	NA	NA	NA	0.00426216	NA	NA	NA	NA	NA	NA	NA	NA	NA	NA	NA	NA	NA
ADHD	NAA38	439	0.00426379	0.00423114	1.80407e-05	NA	NA	NA	NA	0.00419848	NA	0.00426379	NA	NA	NA	NA	NA	NA	NA	NA	NA	NA	NA	NA	NA
ADHD	COL2A1	440	0.00422943	0.00422943	1.78881e-05	NA	NA	NA	NA	NA	NA	0.00422943	NA	NA	NA	NA	NA	NA	NA	NA	NA	NA	NA	NA	NA
ADHD	LPIN3	441	0.00427658	0.00417729	1.78645e-05	NA	NA	NA	NA	0.004078	NA	0.00427658	NA	NA	NA	NA	NA	NA	NA	NA	NA	NA	NA	NA	NA
ADHD	EDEM3	442	0.00417382	0.00426319	1.77937e-05	NA	0.00435256	NA	NA	NA	NA	0.00417382	NA	NA	NA	NA	NA	NA	NA	NA	NA	NA	NA	NA	NA
ADHD	DCAF4	443	0.00421467	0.00421467	1.77635e-05	NA	NA	NA	NA	NA	NA	0.00421467	NA	NA	NA	NA	NA	NA	NA	NA	NA	NA	NA	NA	NA
ADHD	STRN4	444	0.00421174	0.00421174	1.77387e-05	NA	NA	NA	NA	NA	NA	0.00421174	NA	NA	NA	NA	NA	NA	NA	NA	NA	NA	NA	NA	NA
ADHD	ARB2A	445	0.00420426	0.00420426	1.76758e-05	NA	NA	NA	NA	NA	NA	0.00420426	NA	NA	NA	NA	NA	NA	NA	NA	NA	NA	NA	NA	NA
ADHD	KDM6B	446	0.00420341	0.00420341	1.76687e-05	NA	NA	NA	NA	NA	NA	0.00420341	NA	NA	NA	NA	NA	NA	NA	NA	NA	NA	NA	NA	NA
ADHD	XKR6	447	0.00420326	0.00420326	1.76674e-05	NA	NA	NA	NA	NA	NA	0.00420326	NA	NA	NA	NA	NA	NA	NA	NA	NA	NA	NA	NA	NA
ADHD	DNAJC12	448	0.00420316	0.00420316	1.76666e-05	NA	NA	NA	NA	NA	NA	0.00420316	NA	NA	NA	NA	NA	NA	NA	NA	NA	NA	NA	NA	NA
ADHD	CHST9	449	0.00420162	0.00420162	1.76536e-05	NA	NA	NA	NA	NA	NA	0.00420162	NA	NA	NA	NA	NA	NA	NA	NA	NA	NA	NA	NA	NA
ADHD	NCKIPSD	450	0.00425984	0.00413508	1.76148e-05	NA	0.00447434	NA	NA	0.00367107	NA	0.00425984	NA	NA	NA	NA	NA	NA	NA	NA	NA	NA	NA	NA	NA
ADHD	TIGD2	451	0.00435174	0.00404213	1.75903e-05	NA	NA	NA	NA	0.00373251	NA	0.00435174	NA	NA	NA	NA	NA	NA	NA	NA	NA	NA	NA	NA	NA
ADHD	ELOA3P	452	0.00418788	0.00418788	1.75384e-05	NA	NA	NA	NA	NA	NA	0.00418788	NA	NA	NA	NA	NA	NA	NA	NA	NA	NA	NA	NA	NA
ADHD	HHIPL1	453	0.00418756	0.00418756	1.75357e-05	NA	NA	NA	NA	NA	NA	0.00418756	NA	NA	NA	NA	NA	NA	NA	NA	NA	NA	NA	NA	NA
ADHD	HIP1	454	0.00418605	0.00418605	1.7523e-05	NA	NA	NA	NA	NA	NA	0.00418605	NA	NA	NA	NA	NA	NA	NA	NA	NA	NA	NA	NA	NA
ADHD	TEP1	455	0.00417308	0.00417308	1.74146e-05	NA	NA	NA	NA	NA	NA	0.00417308	NA	NA	NA	NA	NA	NA	NA	NA	NA	NA	NA	NA	NA
ADHD	KCNJ11	456	0.00420267	0.00412312	1.73281e-05	NA	NA	NA	NA	0.00404357	NA	0.00420267	NA	NA	NA	NA	NA	NA	NA	NA	NA	NA	NA	NA	NA
ADHD	CNTLN	457	0.00415712	0.00415712	1.72817e-05	NA	NA	NA	NA	NA	NA	0.00415712	NA	NA	NA	NA	NA	NA	NA	NA	NA	NA	NA	NA	NA
ADHD	LAMTOR5	458	0.00415092	0.00415092	1.72302e-05	NA	NA	NA	NA	NA	NA	0.00415092	NA	NA	NA	NA	NA	NA	NA	NA	NA	NA	NA	NA	NA
ADHD	JOSD1	459	0.00414567	0.00414567	1.71866e-05	NA	NA	NA	NA	NA	NA	0.00414567	NA	NA	NA	NA	NA	NA	NA	NA	NA	NA	NA	NA	NA
ADHD	ZNF106	460	0.00413988	0.00413988	1.71386e-05	NA	NA	NA	NA	NA	NA	0.00413988	NA	NA	NA	NA	NA	NA	NA	NA	NA	NA	NA	NA	NA
ADHD	INPP5B	461	0.00413769	0.00413769	1.71205e-05	NA	NA	NA	NA	NA	NA	0.00413769	NA	NA	NA	NA	NA	NA	NA	NA	NA	NA	NA	NA	NA
ADHD	ATRN	462	0.00412975	0.00412975	1.70549e-05	NA	NA	NA	NA	NA	NA	0.00412975	NA	NA	NA	NA	NA	NA	NA	NA	NA	NA	NA	NA	NA
ADHD	FUT11	463	0.0041279	0.0041279	1.70396e-05	NA	NA	NA	NA	NA	NA	0.0041279	NA	NA	NA	NA	NA	NA	NA	NA	NA	NA	NA	NA	NA
ADHD	FAIM	464	0.00415857	0.00385374	1.60261e-05	NA	NA	NA	NA	0.00354891	NA	0.00415857	NA	NA	NA	NA	NA	NA	NA	NA	NA	NA	NA	NA	NA
ADHD	ACP3	465	NA	0.0040593	NA	NA	NA	NA	NA	0.0040593	NA	NA	NA	NA	NA	NA	NA	NA	NA	NA	NA	NA	NA	NA	NA
ADHD	ADARB1	465	NA	0.0035959	NA	NA	NA	NA	NA	0.0035959	NA	NA	NA	NA	NA	NA	NA	NA	NA	NA	NA	NA	NA	NA	NA
ADHD	ADD1	465	NA	0.00518114	NA	NA	0.00518114	NA	NA	NA	NA	NA	NA	NA	NA	NA	NA	NA	NA	NA	NA	NA	NA	NA	NA
ADHD	ALDH1A1	465	NA	0.00454264	NA	NA	0.00454264	NA	NA	NA	NA	NA	NA	NA	NA	NA	NA	NA	NA	NA	NA	NA	NA	NA	NA
ADHD	ALG14	465	NA	0.00404711	NA	NA	NA	NA	NA	0.00404711	NA	NA	NA	NA	NA	NA	NA	NA	NA	NA	NA	NA	NA	NA	NA
ADHD	AMN	465	NA	0.00459535	NA	NA	NA	NA	NA	0.00459535	NA	NA	NA	NA	NA	NA	NA	NA	NA	NA	NA	NA	NA	NA	NA
ADHD	ANO10	465	NA	0.00668284	NA	NA	0.00674305	NA	NA	0.00527302	NA	NA	NA	0.00803246	NA	NA	NA	NA	NA	NA	NA	NA	NA	NA	NA
ADHD	ANTXR2	465	NA	0.00506228	NA	NA	NA	NA	NA	0.00506228	NA	NA	NA	NA	NA	NA	NA	NA	NA	NA	NA	NA	NA	NA	NA
ADHD	APBA1	465	NA	0.00383888	NA	NA	NA	NA	NA	0.00383888	NA	NA	NA	NA	NA	NA	NA	NA	NA	NA	NA	NA	NA	NA	NA
ADHD	APEH	465	NA	0.00516225	NA	NA	NA	NA	NA	NA	NA	NA	NA	0.00516225	NA	NA	NA	NA	NA	NA	NA	NA	NA	NA	NA
ADHD	APRG1	465	NA	0.00388427	NA	NA	NA	NA	NA	0.00388427	NA	NA	NA	NA	NA	NA	NA	NA	NA	NA	NA	NA	NA	NA	NA
ADHD	ARC	465	NA	0.00458796	NA	NA	0.00458796	NA	NA	NA	NA	NA	NA	NA	NA	NA	NA	NA	NA	NA	NA	NA	NA	NA	NA
ADHD	ARHGAP17	465	NA	0.00371515	NA	NA	NA	NA	NA	0.00371515	NA	NA	NA	NA	NA	NA	NA	NA	NA	NA	NA	NA	NA	NA	NA
ADHD	ARHGAP39	465	NA	0.0168332	NA	NA	0.00835681	NA	NA	0.00648225	NA	NA	NA	0.0192474	NA	NA	NA	NA	0.0235454	NA	NA	0.0265342	NA	NA	NA
ADHD	ARHGEF17	465	NA	0.00532195	NA	NA	0.00532195	NA	NA	NA	NA	NA	NA	NA	NA	NA	NA	NA	NA	NA	NA	NA	NA	NA	NA
ADHD	ARIH2	465	NA	0.00407007	NA	NA	NA	NA	NA	0.00407007	NA	NA	NA	NA	NA	NA	NA	NA	NA	NA	NA	NA	NA	NA	NA
ADHD	ARL3	465	NA	0.0140571	NA	NA	NA	NA	NA	0.00499875	NA	NA	NA	NA	NA	NA	NA	NA	NA	NA	NA	0.0231155	NA	NA	NA
ADHD	ARL4D	465	NA	0.01536	NA	NA	0.00600558	NA	NA	NA	NA	NA	NA	NA	NA	NA	NA	NA	0.0247143	NA	NA	NA	NA	NA	NA
ADHD	ARL6IP4	465	NA	0.00543365	NA	NA	0.00594598	NA	NA	0.00492132	NA	NA	NA	NA	NA	NA	NA	NA	NA	NA	NA	NA	NA	NA	NA
ADHD	ARMC1	465	NA	0.00420216	NA	NA	NA	NA	NA	0.00420216	NA	NA	NA	NA	NA	NA	NA	NA	NA	NA	NA	NA	NA	NA	NA
ADHD	ASB8	465	NA	0.0158361	NA	NA	NA	NA	NA	0.00500517	NA	NA	NA	NA	NA	NA	NA	NA	NA	NA	NA	0.026667	NA	NA	NA
ADHD	ATP13A1	465	NA	0.00572683	NA	NA	0.00572683	NA	NA	NA	NA	NA	NA	NA	NA	NA	NA	NA	NA	NA	NA	NA	NA	NA	NA
ADHD	ATP13A2	465	NA	0.00460122	NA	NA	0.00460122	NA	NA	NA	NA	NA	NA	NA	NA	NA	NA	NA	NA	NA	NA	NA	NA	NA	NA
ADHD	ATP5MK	465	NA	0.00387276	NA	NA	NA	NA	NA	0.00387276	NA	NA	NA	NA	NA	NA	NA	NA	NA	NA	NA	NA	NA	NA	NA
ADHD	ATP6V0B	465	NA	0.00621537	NA	NA	0.00446965	NA	NA	NA	NA	NA	NA	0.00796109	NA	NA	NA	NA	NA	NA	NA	NA	NA	NA	NA
ADHD	AUH	465	NA	0.00369442	NA	NA	NA	NA	NA	0.00369442	NA	NA	NA	NA	NA	NA	NA	NA	NA	NA	NA	NA	NA	NA	NA
ADHD	B3GAT1	465	NA	0.0043672	NA	NA	0.0043672	NA	NA	NA	NA	NA	NA	NA	NA	NA	NA	NA	NA	NA	NA	NA	NA	NA	NA
ADHD	BAD	465	NA	0.00380237	NA	NA	NA	NA	NA	0.00380237	NA	NA	NA	NA	NA	NA	NA	NA	NA	NA	NA	NA	NA	NA	NA
ADHD	BAK1	465	NA	0.00486994	NA	NA	0.00486994	NA	NA	NA	NA	NA	NA	NA	NA	NA	NA	NA	NA	NA	NA	NA	NA	NA	NA
ADHD	BIN2	465	NA	0.273035	NA	0.0320405	NA	NA	NA	NA	NA	NA	NA	NA	NA	NA	NA	0.51403	NA	NA	NA	NA	NA	NA	NA
ADHD	BMPR2	465	NA	0.00433913	NA	NA	NA	NA	NA	0.00433913	NA	NA	NA	NA	NA	NA	NA	NA	NA	NA	NA	NA	NA	NA	NA
ADHD	BRK1	465	NA	0.00488616	NA	NA	0.00488616	NA	NA	NA	NA	NA	NA	NA	NA	NA	NA	NA	NA	NA	NA	NA	NA	NA	NA
ADHD	BTG1	465	NA	0.00399583	NA	NA	NA	NA	NA	0.00399583	NA	NA	NA	NA	NA	NA	NA	NA	NA	NA	NA	NA	NA	NA	NA
ADHD	C8orf33	465	NA	0.00675778	NA	NA	NA	NA	NA	NA	NA	NA	NA	0.00675778	NA	NA	NA	NA	NA	NA	NA	NA	NA	NA	NA
ADHD	CACYBP	465	NA	0.00442766	NA	NA	0.00442766	NA	NA	NA	NA	NA	NA	NA	NA	NA	NA	NA	NA	NA	NA	NA	NA	NA	NA
ADHD	CADM2	465	NA	0.00497603	NA	NA	NA	NA	NA	0.00497603	NA	NA	NA	NA	NA	NA	NA	NA	NA	NA	NA	NA	NA	NA	NA
ADHD	CAMK2G	465	NA	0.0150416	NA	NA	NA	NA	NA	0.00467833	NA	NA	NA	NA	NA	NA	NA	NA	NA	NA	NA	0.0254049	NA	NA	NA
ADHD	CBX6	465	NA	0.00379745	NA	NA	NA	NA	NA	0.00379745	NA	NA	NA	NA	NA	NA	NA	NA	NA	NA	NA	NA	NA	NA	NA
ADHD	CC2D2A	465	NA	0.00515099	NA	NA	0.00515099	NA	NA	NA	NA	NA	NA	NA	NA	NA	NA	NA	NA	NA	NA	NA	NA	NA	NA
ADHD	CCDC24	465	NA	0.0190281	NA	NA	0.00753942	NA	NA	NA	NA	NA	NA	0.0305168	NA	NA	NA	NA	NA	NA	NA	NA	NA	NA	NA
ADHD	CCDC71	465	NA	0.00517939	NA	NA	0.00573062	NA	NA	0.00462816	NA	NA	NA	NA	NA	NA	NA	NA	NA	NA	NA	NA	NA	NA	NA
ADHD	CD40	465	NA	0.0332449	NA	0.0266966	NA	NA	NA	NA	0.0397933	NA	NA	NA	NA	NA	NA	NA	NA	NA	NA	NA	NA	NA	NA
ADHD	CD81	465	NA	0.00363428	NA	NA	NA	NA	NA	0.00363428	NA	NA	NA	NA	NA	NA	NA	NA	NA	NA	NA	NA	NA	NA	NA
ADHD	CEBPA	465	NA	0.00371318	NA	NA	NA	NA	NA	0.00371318	NA	NA	NA	NA	NA	NA	NA	NA	NA	NA	NA	NA	NA	NA	NA
ADHD	CELA1	465	NA	0.00480564	NA	NA	0.00480564	NA	NA	NA	NA	NA	NA	NA	NA	NA	NA	NA	NA	NA	NA	NA	NA	NA	NA
ADHD	CEND1	465	NA	0.0047849	NA	NA	NA	NA	NA	0.0047849	NA	NA	NA	NA	NA	NA	NA	NA	NA	NA	NA	NA	NA	NA	NA
ADHD	CLP1	465	NA	0.0134692	NA	NA	0.0044651	NA	NA	NA	NA	NA	NA	NA	NA	NA	NA	NA	0.0224733	NA	NA	NA	NA	NA	NA
ADHD	COPA	465	NA	0.00520646	NA	NA	0.00520646	NA	NA	NA	NA	NA	NA	NA	NA	NA	NA	NA	NA	NA	NA	NA	NA	NA	NA
ADHD	CSNK1G2-AS1	465	NA	0.0039542	NA	NA	NA	NA	NA	0.0039542	NA	NA	NA	NA	NA	NA	NA	NA	NA	NA	NA	NA	NA	NA	NA
ADHD	CUTC	465	NA	0.00378082	NA	NA	NA	NA	NA	0.00378082	NA	NA	NA	NA	NA	NA	NA	NA	NA	NA	NA	NA	NA	NA	NA
ADHD	DAZAP2	465	NA	0.00364046	NA	NA	NA	NA	NA	0.00364046	NA	NA	NA	NA	NA	NA	NA	NA	NA	NA	NA	NA	NA	NA	NA
ADHD	DDX11L10	465	NA	0.00372444	NA	NA	NA	NA	NA	0.00372444	NA	NA	NA	NA	NA	NA	NA	NA	NA	NA	NA	NA	NA	NA	NA
ADHD	DDX17	465	NA	0.00418423	NA	NA	0.00459168	NA	NA	0.00377679	NA	NA	NA	NA	NA	NA	NA	NA	NA	NA	NA	NA	NA	NA	NA
ADHD	DEFB103B	465	NA	0.0254693	NA	0.0254693	NA	NA	NA	NA	NA	NA	NA	NA	NA	NA	NA	NA	NA	NA	NA	NA	NA	NA	NA
ADHD	DEFB116	465	NA	0.0262648	NA	0.0262648	NA	NA	NA	NA	NA	NA	NA	NA	NA	NA	NA	NA	NA	NA	NA	NA	NA	NA	NA
ADHD	DGCR11	465	NA	0.00427547	NA	NA	0.00427547	NA	NA	NA	NA	NA	NA	NA	NA	NA	NA	NA	NA	NA	NA	NA	NA	NA	NA
ADHD	DGCR2	465	NA	0.00394526	NA	NA	NA	NA	NA	0.00394526	NA	NA	NA	NA	NA	NA	NA	NA	NA	NA	NA	NA	NA	NA	NA
ADHD	DGCR5	465	NA	0.0102004	NA	NA	0.00433266	NA	NA	0.00440587	NA	NA	NA	NA	NA	NA	NA	NA	0.0218626	NA	NA	NA	NA	NA	NA
ADHD	DNM3	465	NA	0.00364606	NA	NA	NA	NA	NA	0.00364606	NA	NA	NA	NA	NA	NA	NA	NA	NA	NA	NA	NA	NA	NA	NA
ADHD	DPH2	465	NA	0.00400722	NA	NA	NA	NA	NA	0.00400722	NA	NA	NA	NA	NA	NA	NA	NA	NA	NA	NA	NA	NA	NA	NA
ADHD	DPP10	465	NA	0.0337882	NA	0.0245781	NA	NA	NA	NA	0.0429982	NA	NA	NA	NA	NA	NA	NA	NA	NA	NA	NA	NA	NA	NA
ADHD	DTWD2	465	NA	0.00364957	NA	NA	NA	NA	NA	0.00364957	NA	NA	NA	NA	NA	NA	NA	NA	NA	NA	NA	NA	NA	NA	NA
ADHD	EBNA1BP2	465	NA	0.0046263	NA	NA	NA	NA	NA	NA	NA	NA	NA	0.0046263	NA	NA	NA	NA	NA	NA	NA	NA	NA	NA	NA
ADHD	EIF3B	465	NA	0.00420646	NA	NA	NA	NA	NA	0.00420646	NA	NA	NA	NA	NA	NA	NA	NA	NA	NA	NA	NA	NA	NA	NA
ADHD	EIF4E3	465	NA	0.00477971	NA	NA	NA	NA	NA	NA	NA	NA	NA	0.00477971	NA	NA	NA	NA	NA	NA	NA	NA	NA	NA	NA
ADHD	EMC3-AS1	465	NA	0.00361838	NA	NA	NA	NA	NA	0.00361838	NA	NA	NA	NA	NA	NA	NA	NA	NA	NA	NA	NA	NA	NA	NA
ADHD	EMC7	465	NA	0.00390854	NA	NA	NA	NA	NA	0.00390854	NA	NA	NA	NA	NA	NA	NA	NA	NA	NA	NA	NA	NA	NA	NA
ADHD	ENO4	465	NA	0.0140249	NA	NA	NA	NA	NA	0.00480422	NA	NA	NA	NA	NA	NA	NA	NA	NA	NA	NA	0.0232457	NA	NA	NA
ADHD	ENSG00000116883	465	NA	0.00423567	NA	NA	0.00466504	NA	NA	0.00380631	NA	NA	NA	NA	NA	NA	NA	NA	NA	NA	NA	NA	NA	NA	NA
ADHD	ENSG00000161132	465	NA	0.00359839	NA	NA	NA	NA	NA	0.00359839	NA	NA	NA	NA	NA	NA	NA	NA	NA	NA	NA	NA	NA	NA	NA
ADHD	ENSG00000197182	465	NA	0.0050371	NA	NA	0.0050371	NA	NA	NA	NA	NA	NA	NA	NA	NA	NA	NA	NA	NA	NA	NA	NA	NA	NA
ADHD	ENSG00000198832	465	NA	0.00425309	NA	NA	0.00425309	NA	NA	NA	NA	NA	NA	NA	NA	NA	NA	NA	NA	NA	NA	NA	NA	NA	NA
ADHD	ENSG00000214432	465	NA	0.00419184	NA	NA	NA	NA	NA	0.00419184	NA	NA	NA	NA	NA	NA	NA	NA	NA	NA	NA	NA	NA	NA	NA
ADHD	ENSG00000214870	465	NA	0.00380631	NA	NA	NA	NA	NA	0.00380631	NA	NA	NA	NA	NA	NA	NA	NA	NA	NA	NA	NA	NA	NA	NA
ADHD	ENSG00000216895	465	NA	0.00455508	NA	NA	0.00501095	NA	NA	0.00409921	NA	NA	NA	NA	NA	NA	NA	NA	NA	NA	NA	NA	NA	NA	NA
ADHD	ENSG00000224195	465	NA	0.00389953	NA	NA	NA	NA	NA	0.00389953	NA	NA	NA	NA	NA	NA	NA	NA	NA	NA	NA	NA	NA	NA	NA
ADHD	ENSG00000224207	465	NA	0.00614302	NA	NA	0.00614302	NA	NA	NA	NA	NA	NA	NA	NA	NA	NA	NA	NA	NA	NA	NA	NA	NA	NA
ADHD	ENSG00000225302	465	NA	0.00437048	NA	NA	0.00437048	NA	NA	NA	NA	NA	NA	NA	NA	NA	NA	NA	NA	NA	NA	NA	NA	NA	NA
ADHD	ENSG00000225329	465	NA	0.00441904	NA	NA	0.00441904	NA	NA	NA	NA	NA	NA	NA	NA	NA	NA	NA	NA	NA	NA	NA	NA	NA	NA
ADHD	ENSG00000225450	465	NA	0.00352131	NA	NA	NA	NA	NA	0.00352131	NA	NA	NA	NA	NA	NA	NA	NA	NA	NA	NA	NA	NA	NA	NA
ADHD	ENSG00000225891	465	NA	0.0136771	NA	NA	NA	NA	NA	0.00441082	NA	NA	NA	NA	NA	NA	NA	NA	NA	NA	NA	0.0229434	NA	NA	NA
ADHD	ENSG00000229431	465	NA	0.00625193	NA	NA	NA	NA	NA	0.00625193	NA	NA	NA	NA	NA	NA	NA	NA	NA	NA	NA	NA	NA	NA	NA
ADHD	ENSG00000229832	465	NA	0.00453852	NA	NA	0.00453852	NA	NA	NA	NA	NA	NA	NA	NA	NA	NA	NA	NA	NA	NA	NA	NA	NA	NA
ADHD	ENSG00000232453	465	NA	0.00407332	NA	NA	NA	NA	NA	0.00407332	NA	NA	NA	NA	NA	NA	NA	NA	NA	NA	NA	NA	NA	NA	NA
ADHD	ENSG00000234694	465	NA	0.00622048	NA	NA	NA	NA	NA	0.00622048	NA	NA	NA	NA	NA	NA	NA	NA	NA	NA	NA	NA	NA	NA	NA
ADHD	ENSG00000237169	465	NA	0.00374717	NA	NA	NA	NA	NA	0.00374717	NA	NA	NA	NA	NA	NA	NA	NA	NA	NA	NA	NA	NA	NA	NA
ADHD	ENSG00000237513	465	NA	0.00398074	NA	NA	0.00438819	NA	NA	0.00357329	NA	NA	NA	NA	NA	NA	NA	NA	NA	NA	NA	NA	NA	NA	NA
ADHD	ENSG00000240399	465	NA	0.0135942	NA	NA	0.00444707	NA	NA	NA	NA	NA	NA	NA	NA	NA	NA	NA	0.0227414	NA	NA	NA	NA	NA	NA
ADHD	ENSG00000241288	465	NA	0.0042975	NA	NA	NA	NA	NA	0.0042975	NA	NA	NA	NA	NA	NA	NA	NA	NA	NA	NA	NA	NA	NA	NA
ADHD	ENSG00000243155	465	NA	0.0145528	NA	NA	NA	NA	NA	0.00476963	NA	NA	NA	NA	NA	NA	NA	NA	NA	NA	NA	0.0243359	NA	NA	NA
ADHD	ENSG00000246560	465	NA	0.00461314	NA	NA	NA	NA	NA	0.00461314	NA	NA	NA	NA	NA	NA	NA	NA	NA	NA	NA	NA	NA	NA	NA
ADHD	ENSG00000254682	465	NA	0.00471391	NA	NA	0.00471391	NA	NA	NA	NA	NA	NA	NA	NA	NA	NA	NA	NA	NA	NA	NA	NA	NA	NA
ADHD	ENSG00000255142	465	NA	0.00671739	NA	NA	0.00671739	NA	NA	NA	NA	NA	NA	NA	NA	NA	NA	NA	NA	NA	NA	NA	NA	NA	NA
ADHD	ENSG00000255182	465	NA	0.031984	NA	NA	NA	NA	NA	NA	NA	NA	NA	0.0368061	NA	NA	NA	NA	NA	NA	NA	0.027162	NA	NA	NA
ADHD	ENSG00000255284	465	NA	0.0048513	NA	NA	0.00602253	NA	NA	0.00368006	NA	NA	NA	NA	NA	NA	NA	NA	NA	NA	NA	NA	NA	NA	NA
ADHD	ENSG00000256448	465	NA	0.00453367	NA	NA	0.00503959	NA	NA	0.00402774	NA	NA	NA	NA	NA	NA	NA	NA	NA	NA	NA	NA	NA	NA	NA
ADHD	ENSG00000257621	465	NA	0.0161044	NA	NA	0.00606903	NA	NA	NA	NA	NA	NA	NA	NA	NA	NA	NA	0.0261397	NA	NA	NA	NA	NA	NA
ADHD	ENSG00000258017	465	NA	0.00497732	NA	NA	0.00497732	NA	NA	NA	NA	NA	NA	NA	NA	NA	NA	NA	NA	NA	NA	NA	NA	NA	NA
ADHD	ENSG00000258302	465	NA	0.0109307	NA	NA	NA	NA	NA	NA	NA	NA	NA	0.0109307	NA	NA	NA	NA	NA	NA	NA	NA	NA	NA	NA
ADHD	ENSG00000259005	465	NA	0.00404987	NA	NA	NA	NA	NA	0.00404987	NA	NA	NA	NA	NA	NA	NA	NA	NA	NA	NA	NA	NA	NA	NA
ADHD	ENSG00000259097	465	NA	0.00389994	NA	NA	NA	NA	NA	0.00389994	NA	NA	NA	NA	NA	NA	NA	NA	NA	NA	NA	NA	NA	NA	NA
ADHD	ENSG00000259315	465	NA	0.0141562	NA	NA	NA	NA	NA	0.00457271	NA	NA	NA	NA	NA	NA	NA	NA	NA	NA	NA	0.0237397	NA	NA	NA
ADHD	ENSG00000260274	465	NA	0.0037485	NA	NA	NA	NA	NA	0.0037485	NA	NA	NA	NA	NA	NA	NA	NA	NA	NA	NA	NA	NA	NA	NA
ADHD	ENSG00000261050	465	NA	0.0162891	NA	NA	NA	NA	NA	0.00580804	NA	NA	NA	NA	NA	NA	NA	NA	NA	NA	NA	0.0267701	NA	NA	NA
ADHD	ENSG00000261139	465	NA	0.0207677	NA	NA	NA	NA	NA	NA	NA	NA	NA	0.0144275	NA	NA	NA	NA	NA	NA	NA	0.027108	NA	NA	NA
ADHD	ENSG00000261349	465	NA	0.00460085	NA	NA	0.00460085	NA	NA	NA	NA	NA	NA	NA	NA	NA	NA	NA	NA	NA	NA	NA	NA	NA	NA
ADHD	ENSG00000261903	465	NA	0.0036931	NA	NA	NA	NA	NA	0.0036931	NA	NA	NA	NA	NA	NA	NA	NA	NA	NA	NA	NA	NA	NA	NA
ADHD	ENSG00000262587	465	NA	0.00424216	NA	NA	0.00424216	NA	NA	NA	NA	NA	NA	NA	NA	NA	NA	NA	NA	NA	NA	NA	NA	NA	NA
ADHD	ENSG00000263326	465	NA	0.00439919	NA	NA	NA	NA	NA	0.00439919	NA	NA	NA	NA	NA	NA	NA	NA	NA	NA	NA	NA	NA	NA	NA
ADHD	ENSG00000267002	465	NA	0.0138561	NA	NA	NA	NA	NA	0.0052047	NA	NA	NA	NA	NA	NA	NA	NA	NA	NA	NA	0.0225076	NA	NA	NA
ADHD	ENSG00000267169	465	NA	0.00360792	NA	NA	NA	NA	NA	0.00360792	NA	NA	NA	NA	NA	NA	NA	NA	NA	NA	NA	NA	NA	NA	NA
ADHD	ENSG00000267861	465	NA	0.00404577	NA	NA	NA	NA	NA	0.00404577	NA	NA	NA	NA	NA	NA	NA	NA	NA	NA	NA	NA	NA	NA	NA
ADHD	ENSG00000269514	465	NA	0.01199	NA	NA	0.00648837	NA	NA	0.00382346	NA	NA	NA	NA	NA	NA	NA	NA	0.025658	NA	NA	NA	NA	NA	NA
ADHD	ENSG00000270000	465	NA	0.00403091	NA	NA	NA	NA	NA	0.00403091	NA	NA	NA	NA	NA	NA	NA	NA	NA	NA	NA	NA	NA	NA	NA
ADHD	ENSG00000272030	465	NA	0.00450592	NA	NA	0.00450592	NA	NA	NA	NA	NA	NA	NA	NA	NA	NA	NA	NA	NA	NA	NA	NA	NA	NA
ADHD	ENSG00000272391	465	NA	0.00439023	NA	NA	0.00439023	NA	NA	NA	NA	NA	NA	NA	NA	NA	NA	NA	NA	NA	NA	NA	NA	NA	NA
ADHD	ENSG00000272979	465	NA	0.00510941	NA	NA	0.00510941	NA	NA	NA	NA	NA	NA	NA	NA	NA	NA	NA	NA	NA	NA	NA	NA	NA	NA
ADHD	ENSG00000273076	465	NA	0.00431991	NA	NA	0.00431991	NA	NA	NA	NA	NA	NA	NA	NA	NA	NA	NA	NA	NA	NA	NA	NA	NA	NA
ADHD	ENSG00000273133	465	NA	0.0044688	NA	NA	0.0044688	NA	NA	NA	NA	NA	NA	NA	NA	NA	NA	NA	NA	NA	NA	NA	NA	NA	NA
ADHD	ENSG00000273306	465	NA	0.00531649	NA	NA	0.00531649	NA	NA	NA	NA	NA	NA	NA	NA	NA	NA	NA	NA	NA	NA	NA	NA	NA	NA
ADHD	ENSG00000273765	465	NA	0.00451683	NA	NA	0.00451683	NA	NA	NA	NA	NA	NA	NA	NA	NA	NA	NA	NA	NA	NA	NA	NA	NA	NA
ADHD	ENSG00000274523	465	NA	0.00435914	NA	NA	0.00435914	NA	NA	NA	NA	NA	NA	NA	NA	NA	NA	NA	NA	NA	NA	NA	NA	NA	NA
ADHD	ENSG00000278129	465	NA	0.00463261	NA	NA	0.00463261	NA	NA	NA	NA	NA	NA	NA	NA	NA	NA	NA	NA	NA	NA	NA	NA	NA	NA
ADHD	ENSG00000279522	465	NA	0.00427276	NA	NA	0.00427276	NA	NA	NA	NA	NA	NA	NA	NA	NA	NA	NA	NA	NA	NA	NA	NA	NA	NA
ADHD	ENSG00000279672	465	NA	0.00654525	NA	NA	0.00654525	NA	NA	NA	NA	NA	NA	NA	NA	NA	NA	NA	NA	NA	NA	NA	NA	NA	NA
ADHD	ENSG00000279845	465	NA	0.0173097	NA	NA	0.00808717	NA	NA	NA	NA	NA	NA	NA	NA	NA	NA	NA	0.0265322	NA	NA	NA	NA	NA	NA
ADHD	EPHA4	465	NA	0.00430668	NA	NA	0.00430668	NA	NA	NA	NA	NA	NA	NA	NA	NA	NA	NA	NA	NA	NA	NA	NA	NA	NA
ADHD	EPPK1	465	NA	0.0725447	NA	NA	NA	NA	NA	NA	NA	NA	NA	NA	0.0725447	NA	NA	NA	NA	NA	NA	NA	NA	NA	NA
ADHD	EPS8L2	465	NA	0.00564067	NA	NA	0.00564067	NA	NA	NA	NA	NA	NA	NA	NA	NA	NA	NA	NA	NA	NA	NA	NA	NA	NA
ADHD	ERO1A	465	NA	0.00502794	NA	NA	0.00502794	NA	NA	NA	NA	NA	NA	NA	NA	NA	NA	NA	NA	NA	NA	NA	NA	NA	NA
ADHD	EXT1	465	NA	0.00434352	NA	NA	0.00434352	NA	NA	NA	NA	NA	NA	NA	NA	NA	NA	NA	NA	NA	NA	NA	NA	NA	NA
ADHD	FAM120A	465	NA	0.00419843	NA	NA	NA	NA	NA	0.00419843	NA	NA	NA	NA	NA	NA	NA	NA	NA	NA	NA	NA	NA	NA	NA
ADHD	FAM168A	465	NA	0.00452686	NA	NA	NA	NA	NA	0.00452686	NA	NA	NA	NA	NA	NA	NA	NA	NA	NA	NA	NA	NA	NA	NA
ADHD	FAM86JP	465	NA	0.00475316	NA	NA	0.00475316	NA	NA	NA	NA	NA	NA	NA	NA	NA	NA	NA	NA	NA	NA	NA	NA	NA	NA
ADHD	FIBP	465	NA	0.0044581	NA	NA	0.0044581	NA	NA	NA	NA	NA	NA	NA	NA	NA	NA	NA	NA	NA	NA	NA	NA	NA	NA
ADHD	FSHB	465	NA	0.0302452	NA	0.0241155	NA	NA	NA	NA	0.0363749	NA	NA	NA	NA	NA	NA	NA	NA	NA	NA	NA	NA	NA	NA
ADHD	FXYD6	465	NA	0.00354288	NA	NA	NA	NA	NA	0.00354288	NA	NA	NA	NA	NA	NA	NA	NA	NA	NA	NA	NA	NA	NA	NA
ADHD	FYB1	465	NA	0.0138619	NA	NA	0.00514987	NA	NA	NA	NA	NA	NA	NA	NA	NA	NA	NA	0.022574	NA	NA	NA	NA	NA	NA
ADHD	GALK1	465	NA	0.00378004	NA	NA	NA	NA	NA	0.00378004	NA	NA	NA	NA	NA	NA	NA	NA	NA	NA	NA	NA	NA	NA	NA
ADHD	GCHFR	465	NA	0.0141598	NA	NA	NA	NA	NA	0.00461393	NA	NA	NA	NA	NA	NA	NA	NA	NA	NA	NA	0.0237058	NA	NA	NA
ADHD	GCSAML-AS1	465	NA	0.0042992	NA	NA	0.0042992	NA	NA	NA	NA	NA	NA	NA	NA	NA	NA	NA	NA	NA	NA	NA	NA	NA	NA
ADHD	GDF11	465	NA	0.0157934	NA	NA	NA	NA	NA	0.00523564	NA	NA	NA	NA	NA	NA	NA	NA	NA	NA	NA	0.0263511	NA	NA	NA
ADHD	GHR	465	NA	0.0422734	NA	NA	NA	NA	NA	NA	0.0422734	NA	NA	NA	NA	NA	NA	NA	NA	NA	NA	NA	NA	NA	NA
ADHD	GLYR1	465	NA	0.0038255	NA	NA	NA	NA	NA	0.0038255	NA	NA	NA	NA	NA	NA	NA	NA	NA	NA	NA	NA	NA	NA	NA
ADHD	GOLGA1	465	NA	0.00400306	NA	NA	NA	NA	NA	0.00400306	NA	NA	NA	NA	NA	NA	NA	NA	NA	NA	NA	NA	NA	NA	NA
ADHD	GOLGA4	465	NA	0.00383396	NA	NA	NA	NA	NA	0.00383396	NA	NA	NA	NA	NA	NA	NA	NA	NA	NA	NA	NA	NA	NA	NA
ADHD	GPHA2	465	NA	0.025803	NA	0.025803	NA	NA	NA	NA	NA	NA	NA	NA	NA	NA	NA	NA	NA	NA	NA	NA	NA	NA	NA
ADHD	GPX1	465	NA	0.00577071	NA	NA	NA	NA	NA	NA	NA	NA	NA	0.00577071	NA	NA	NA	NA	NA	NA	NA	NA	NA	NA	NA
ADHD	GSTO1	465	NA	0.00456824	NA	NA	NA	NA	NA	NA	NA	NA	NA	0.00456824	NA	NA	NA	NA	NA	NA	NA	NA	NA	NA	NA
ADHD	GTF2H1	465	NA	0.00438637	NA	NA	0.00469786	NA	NA	0.00407488	NA	NA	NA	NA	NA	NA	NA	NA	NA	NA	NA	NA	NA	NA	NA
ADHD	H1-10-AS1	465	NA	0.0040197	NA	NA	NA	NA	NA	0.0040197	NA	NA	NA	NA	NA	NA	NA	NA	NA	NA	NA	NA	NA	NA	NA
ADHD	HACD3	465	NA	0.00382541	NA	NA	NA	NA	NA	0.00382541	NA	NA	NA	NA	NA	NA	NA	NA	NA	NA	NA	NA	NA	NA	NA
ADHD	HELZ	465	NA	0.00560515	NA	NA	0.00560515	NA	NA	NA	NA	NA	NA	NA	NA	NA	NA	NA	NA	NA	NA	NA	NA	NA	NA
ADHD	HNRNPCP1	465	NA	0.00353779	NA	NA	NA	NA	NA	0.00353779	NA	NA	NA	NA	NA	NA	NA	NA	NA	NA	NA	NA	NA	NA	NA
ADHD	HP1BP3	465	NA	0.00392198	NA	NA	NA	NA	NA	0.00392198	NA	NA	NA	NA	NA	NA	NA	NA	NA	NA	NA	NA	NA	NA	NA
ADHD	HPCAL4	465	NA	0.00491611	NA	NA	0.00491611	NA	NA	NA	NA	NA	NA	NA	NA	NA	NA	NA	NA	NA	NA	NA	NA	NA	NA
ADHD	IFNG	465	NA	0.0289046	NA	0.0289046	NA	NA	NA	NA	NA	NA	NA	NA	NA	NA	NA	NA	NA	NA	NA	NA	NA	NA	NA
ADHD	IFRD2	465	NA	0.00559542	NA	NA	NA	NA	NA	NA	NA	NA	NA	0.00559542	NA	NA	NA	NA	NA	NA	NA	NA	NA	NA	NA
ADHD	IL20RB	465	NA	0.00403013	NA	NA	NA	NA	NA	0.00403013	NA	NA	NA	NA	NA	NA	NA	NA	NA	NA	NA	NA	NA	NA	NA
ADHD	IMMP2L	465	NA	0.0044619	NA	NA	0.0044619	NA	NA	NA	NA	NA	NA	NA	NA	NA	NA	NA	NA	NA	NA	NA	NA	NA	NA
ADHD	INKA1	465	NA	0.00839908	NA	NA	NA	NA	NA	0.00404082	NA	NA	NA	0.0127573	NA	NA	NA	NA	NA	NA	NA	NA	NA	NA	NA
ADHD	INTS3	465	NA	0.0036709	NA	NA	NA	NA	NA	0.0036709	NA	NA	NA	NA	NA	NA	NA	NA	NA	NA	NA	NA	NA	NA	NA
ADHD	IP6K3	465	NA	0.00436329	NA	NA	0.00436329	NA	NA	NA	NA	NA	NA	NA	NA	NA	NA	NA	NA	NA	NA	NA	NA	NA	NA
ADHD	ITPR3	465	NA	0.0138939	NA	NA	0.00555871	NA	NA	NA	NA	NA	NA	NA	NA	NA	NA	NA	0.0222291	NA	NA	NA	NA	NA	NA
ADHD	KCNAB2	465	NA	0.00450467	NA	NA	0.00450467	NA	NA	NA	NA	NA	NA	NA	NA	NA	NA	NA	NA	NA	NA	NA	NA	NA	NA
ADHD	KCNG2	465	NA	0.0143941	NA	NA	0.00573177	NA	NA	0.00440181	NA	NA	NA	NA	NA	NA	NA	NA	0.0251987	NA	NA	0.0222442	NA	NA	NA
ADHD	KCNIP2	465	NA	0.003711	NA	NA	NA	NA	NA	0.003711	NA	NA	NA	NA	NA	NA	NA	NA	NA	NA	NA	NA	NA	NA	NA
ADHD	KDM4B	465	NA	0.00474089	NA	NA	0.00474089	NA	NA	NA	NA	NA	NA	NA	NA	NA	NA	NA	NA	NA	NA	NA	NA	NA	NA
ADHD	KIAA0930	465	NA	0.00354071	NA	NA	NA	NA	NA	0.00354071	NA	NA	NA	NA	NA	NA	NA	NA	NA	NA	NA	NA	NA	NA	NA
ADHD	KIF5B	465	NA	0.00435708	NA	NA	0.00435708	NA	NA	NA	NA	NA	NA	NA	NA	NA	NA	NA	NA	NA	NA	NA	NA	NA	NA
ADHD	KRT8P12	465	NA	0.00488859	NA	NA	NA	NA	NA	0.00488859	NA	NA	NA	NA	NA	NA	NA	NA	NA	NA	NA	NA	NA	NA	NA
ADHD	LAMB2	465	NA	0.00569726	NA	NA	0.00569726	NA	NA	NA	NA	NA	NA	NA	NA	NA	NA	NA	NA	NA	NA	NA	NA	NA	NA
ADHD	LCN2	465	NA	0.0861177	NA	0.0259047	NA	NA	NA	NA	0.0498308	NA	NA	NA	NA	NA	NA	NA	NA	NA	NA	NA	0.182618	NA	NA
ADHD	LINC00205	465	NA	0.00479365	NA	NA	0.00479365	NA	NA	NA	NA	NA	NA	NA	NA	NA	NA	NA	NA	NA	NA	NA	NA	NA	NA
ADHD	LRP11	465	NA	0.0359528	NA	0.030569	NA	NA	NA	NA	0.0413366	NA	NA	NA	NA	NA	NA	NA	NA	NA	NA	NA	NA	NA	NA
ADHD	LRRC27	465	NA	0.0156208	NA	NA	0.00458955	NA	NA	NA	NA	NA	NA	NA	NA	NA	NA	NA	0.026652	NA	NA	NA	NA	NA	NA
ADHD	LRRFIP2	465	NA	0.00504771	NA	NA	0.00504771	NA	NA	NA	NA	NA	NA	NA	NA	NA	NA	NA	NA	NA	NA	NA	NA	NA	NA
ADHD	LYG1	465	NA	0.0150223	NA	NA	0.00459315	NA	NA	NA	NA	NA	NA	NA	NA	NA	NA	NA	0.0254515	NA	NA	NA	NA	NA	NA
ADHD	MAD1L1	465	NA	0.00451859	NA	NA	0.00451859	NA	NA	NA	NA	NA	NA	NA	NA	NA	NA	NA	NA	NA	NA	NA	NA	NA	NA
ADHD	MAP4	465	NA	0.00488193	NA	NA	0.00488193	NA	NA	NA	NA	NA	NA	NA	NA	NA	NA	NA	NA	NA	NA	NA	NA	NA	NA
ADHD	MAP7D1	465	NA	0.00426247	NA	NA	0.00488146	NA	NA	0.00364347	NA	NA	NA	NA	NA	NA	NA	NA	NA	NA	NA	NA	NA	NA	NA
ADHD	MAPKAPK3	465	NA	0.0160236	NA	NA	NA	NA	NA	NA	NA	NA	NA	0.0160236	NA	NA	NA	NA	NA	NA	NA	NA	NA	NA	NA
ADHD	MARK4	465	NA	0.0042297	NA	NA	0.00489533	NA	NA	0.00356408	NA	NA	NA	NA	NA	NA	NA	NA	NA	NA	NA	NA	NA	NA	NA
ADHD	MAU2	465	NA	0.0142944	NA	NA	0.0054885	NA	NA	0.00554127	NA	NA	NA	NA	NA	NA	NA	NA	0.0219092	NA	NA	0.0242387	NA	NA	NA
ADHD	MDH1	465	NA	0.0232421	NA	0.0232421	NA	NA	NA	NA	NA	NA	NA	NA	NA	NA	NA	NA	NA	NA	NA	NA	NA	NA	NA
ADHD	MED27	465	NA	0.0111059	NA	NA	0.00561545	NA	NA	0.00451791	NA	NA	NA	NA	NA	NA	NA	NA	0.0231844	NA	NA	NA	NA	NA	NA
ADHD	METTL15	465	NA	0.00451285	NA	NA	NA	NA	NA	0.00451285	NA	NA	NA	NA	NA	NA	NA	NA	NA	NA	NA	NA	NA	NA	NA
ADHD	MFSD3	465	NA	0.0193395	NA	NA	NA	NA	NA	NA	NA	NA	NA	0.0139699	NA	NA	NA	NA	NA	NA	NA	0.024709	NA	NA	NA
ADHD	MLN	465	NA	0.0286973	NA	0.0286973	NA	NA	NA	NA	NA	NA	NA	NA	NA	NA	NA	NA	NA	NA	NA	NA	NA	NA	NA
ADHD	MPHOSPH9	465	NA	0.00528524	NA	NA	NA	NA	NA	0.00528524	NA	NA	NA	NA	NA	NA	NA	NA	NA	NA	NA	NA	NA	NA	NA
ADHD	MPL	465	NA	0.0047884	NA	NA	NA	NA	NA	NA	NA	NA	NA	0.0047884	NA	NA	NA	NA	NA	NA	NA	NA	NA	NA	NA
ADHD	MROH1	465	NA	0.0150725	NA	NA	NA	NA	NA	NA	NA	NA	NA	0.00552278	NA	NA	NA	NA	NA	NA	NA	0.0246223	NA	NA	NA
ADHD	MRPL48	465	NA	0.0043692	NA	NA	NA	NA	NA	0.0043692	NA	NA	NA	NA	NA	NA	NA	NA	NA	NA	NA	NA	NA	NA	NA
ADHD	MTCH2	465	NA	0.0161488	NA	NA	NA	NA	NA	0.00555128	NA	NA	NA	NA	NA	NA	NA	NA	NA	NA	NA	0.0267462	NA	NA	NA
ADHD	MYO10	465	NA	0.00426061	NA	NA	0.00426061	NA	NA	NA	NA	NA	NA	NA	NA	NA	NA	NA	NA	NA	NA	NA	NA	NA	NA
ADHD	NAA80	465	NA	0.0514464	NA	0.0406388	NA	NA	NA	NA	0.0552439	NA	NA	NA	0.0584565	NA	NA	NA	NA	NA	NA	NA	NA	NA	NA
ADHD	NAALADL1	465	NA	0.00357211	NA	NA	NA	NA	NA	0.00357211	NA	NA	NA	NA	NA	NA	NA	NA	NA	NA	NA	NA	NA	NA	NA
ADHD	NBR2	465	NA	0.0114944	NA	NA	0.00603406	NA	NA	0.00422814	NA	NA	NA	NA	NA	NA	NA	NA	0.0242209	NA	NA	NA	NA	NA	NA
ADHD	NCSTN	465	NA	0.0051647	NA	NA	0.0051647	NA	NA	NA	NA	NA	NA	NA	NA	NA	NA	NA	NA	NA	NA	NA	NA	NA	NA
ADHD	NDEL1	465	NA	0.0036732	NA	NA	NA	NA	NA	0.0036732	NA	NA	NA	NA	NA	NA	NA	NA	NA	NA	NA	NA	NA	NA	NA
ADHD	NFIL3	465	NA	0.00448885	NA	NA	0.00448885	NA	NA	NA	NA	NA	NA	NA	NA	NA	NA	NA	NA	NA	NA	NA	NA	NA	NA
ADHD	NICN1	465	NA	0.00736301	NA	NA	NA	NA	NA	NA	NA	NA	NA	0.00736301	NA	NA	NA	NA	NA	NA	NA	NA	NA	NA	NA
ADHD	NKTR	465	NA	0.00436715	NA	NA	NA	NA	NA	NA	NA	NA	NA	0.00436715	NA	NA	NA	NA	NA	NA	NA	NA	NA	NA	NA
ADHD	NLGN1	465	NA	0.0230883	NA	0.0230883	NA	NA	NA	NA	NA	NA	NA	NA	NA	NA	NA	NA	NA	NA	NA	NA	NA	NA	NA
ADHD	NOMO1	465	NA	0.00369139	NA	NA	NA	NA	NA	0.00369139	NA	NA	NA	NA	NA	NA	NA	NA	NA	NA	NA	NA	NA	NA	NA
ADHD	NOP58	465	NA	0.00364251	NA	NA	NA	NA	NA	0.00364251	NA	NA	NA	NA	NA	NA	NA	NA	NA	NA	NA	NA	NA	NA	NA
ADHD	NPIPA1	465	NA	0.00454569	NA	NA	0.00454569	NA	NA	NA	NA	NA	NA	NA	NA	NA	NA	NA	NA	NA	NA	NA	NA	NA	NA
ADHD	NPIPP1	465	NA	0.00410986	NA	NA	0.00452719	NA	NA	0.00369252	NA	NA	NA	NA	NA	NA	NA	NA	NA	NA	NA	NA	NA	NA	NA
ADHD	NSUN5P1	465	NA	0.00470734	NA	NA	0.00470734	NA	NA	NA	NA	NA	NA	NA	NA	NA	NA	NA	NA	NA	NA	NA	NA	NA	NA
ADHD	NTNG2	465	NA	0.00460502	NA	NA	NA	NA	NA	0.00460502	NA	NA	NA	NA	NA	NA	NA	NA	NA	NA	NA	NA	NA	NA	NA
ADHD	NUDT17	465	NA	0.00429916	NA	NA	0.00487867	NA	NA	0.00371966	NA	NA	NA	NA	NA	NA	NA	NA	NA	NA	NA	NA	NA	NA	NA
ADHD	NUP205	465	NA	0.0039404	NA	NA	NA	NA	NA	0.0039404	NA	NA	NA	NA	NA	NA	NA	NA	NA	NA	NA	NA	NA	NA	NA
ADHD	ODF2	465	NA	0.00451125	NA	NA	0.00451125	NA	NA	NA	NA	NA	NA	NA	NA	NA	NA	NA	NA	NA	NA	NA	NA	NA	NA
ADHD	OR7E14P	465	NA	0.00645004	NA	NA	0.00645004	NA	NA	NA	NA	NA	NA	NA	NA	NA	NA	NA	NA	NA	NA	NA	NA	NA	NA
ADHD	P4HTM	465	NA	0.0041239	NA	NA	NA	NA	NA	0.0041239	NA	NA	NA	NA	NA	NA	NA	NA	NA	NA	NA	NA	NA	NA	NA
ADHD	PANK3	465	NA	0.00433614	NA	NA	0.00433614	NA	NA	NA	NA	NA	NA	NA	NA	NA	NA	NA	NA	NA	NA	NA	NA	NA	NA
ADHD	PAQR5	465	NA	0.00428425	NA	NA	0.00428425	NA	NA	NA	NA	NA	NA	NA	NA	NA	NA	NA	NA	NA	NA	NA	NA	NA	NA
ADHD	PAX8-AS1	465	NA	0.00436105	NA	NA	0.00436105	NA	NA	NA	NA	NA	NA	NA	NA	NA	NA	NA	NA	NA	NA	NA	NA	NA	NA
ADHD	PDIA3	465	NA	0.0168522	NA	NA	0.00439884	NA	NA	0.00433796	0.0418199	NA	NA	NA	NA	NA	NA	NA	NA	NA	NA	NA	NA	NA	NA
ADHD	PDIA6	465	NA	0.00465073	NA	NA	0.00465073	NA	NA	NA	NA	NA	NA	NA	NA	NA	NA	NA	NA	NA	NA	NA	NA	NA	NA
ADHD	PF4	465	NA	0.0235443	NA	0.0235443	NA	NA	NA	NA	NA	NA	NA	NA	NA	NA	NA	NA	NA	NA	NA	NA	NA	NA	NA
ADHD	PHF2	465	NA	0.00493918	NA	NA	0.00493918	NA	NA	NA	NA	NA	NA	NA	NA	NA	NA	NA	NA	NA	NA	NA	NA	NA	NA
ADHD	PIH1D1	465	NA	0.00363792	NA	NA	NA	NA	NA	0.00363792	NA	NA	NA	NA	NA	NA	NA	NA	NA	NA	NA	NA	NA	NA	NA
ADHD	PITPNC1	465	NA	0.00480476	NA	NA	0.0051645	NA	NA	0.00444502	NA	NA	NA	NA	NA	NA	NA	NA	NA	NA	NA	NA	NA	NA	NA
ADHD	PITPNM2	465	NA	0.00496575	NA	NA	NA	NA	NA	0.00496575	NA	NA	NA	NA	NA	NA	NA	NA	NA	NA	NA	NA	NA	NA	NA
ADHD	PJA2	465	NA	0.00436316	NA	NA	0.00436316	NA	NA	NA	NA	NA	NA	NA	NA	NA	NA	NA	NA	NA	NA	NA	NA	NA	NA
ADHD	PKD1P6	465	NA	0.00363906	NA	NA	NA	NA	NA	0.00363906	NA	NA	NA	NA	NA	NA	NA	NA	NA	NA	NA	NA	NA	NA	NA
ADHD	PKD2L1	465	NA	0.016285	NA	NA	0.00604541	NA	NA	0.00528156	NA	NA	NA	NA	NA	NA	NA	NA	0.0268818	NA	NA	0.0269313	NA	NA	NA
ADHD	PLBD2	465	NA	0.00425995	NA	NA	0.00425995	NA	NA	NA	NA	NA	NA	NA	NA	NA	NA	NA	NA	NA	NA	NA	NA	NA	NA
ADHD	PLEKHA7	465	NA	0.0054876	NA	NA	0.00669398	NA	NA	0.00428122	NA	NA	NA	NA	NA	NA	NA	NA	NA	NA	NA	NA	NA	NA	NA
ADHD	PMS2P3	465	NA	0.00394934	NA	NA	0.00432631	NA	NA	0.00357236	NA	NA	NA	NA	NA	NA	NA	NA	NA	NA	NA	NA	NA	NA	NA
ADHD	POC1B	465	NA	0.0121907	NA	NA	0.00454184	NA	NA	NA	NA	NA	NA	0.0198395	NA	NA	NA	NA	NA	NA	NA	NA	NA	NA	NA
ADHD	POLR2A	465	NA	0.00427345	NA	NA	NA	NA	NA	0.00427345	NA	NA	NA	NA	NA	NA	NA	NA	NA	NA	NA	NA	NA	NA	NA
ADHD	PPP1CB	465	NA	0.00434233	NA	NA	0.00434233	NA	NA	NA	NA	NA	NA	NA	NA	NA	NA	NA	NA	NA	NA	NA	NA	NA	NA
ADHD	PPP2R3A	465	NA	0.00365228	NA	NA	NA	NA	NA	0.00365228	NA	NA	NA	NA	NA	NA	NA	NA	NA	NA	NA	NA	NA	NA	NA
ADHD	PPP6C	465	NA	0.00428492	NA	NA	0.00489147	NA	NA	0.00367837	NA	NA	NA	NA	NA	NA	NA	NA	NA	NA	NA	NA	NA	NA	NA
ADHD	PRKAG1	465	NA	0.0161135	NA	NA	0.00628877	NA	NA	NA	NA	NA	NA	NA	NA	NA	NA	NA	0.0259382	NA	NA	NA	NA	NA	NA
ADHD	PRKCA	465	NA	0.005313	NA	NA	0.005313	NA	NA	NA	NA	NA	NA	NA	NA	NA	NA	NA	NA	NA	NA	NA	NA	NA	NA
ADHD	PRKD2	465	NA	0.0373557	NA	NA	NA	NA	NA	NA	0.0373557	NA	NA	NA	NA	NA	NA	NA	NA	NA	NA	NA	NA	NA	NA
ADHD	PRMT6	465	NA	0.00358456	NA	NA	NA	NA	NA	0.00358456	NA	NA	NA	NA	NA	NA	NA	NA	NA	NA	NA	NA	NA	NA	NA
ADHD	PROK1	465	NA	0.0316136	NA	0.0231469	NA	NA	NA	NA	0.0400803	NA	NA	NA	NA	NA	NA	NA	NA	NA	NA	NA	NA	NA	NA
ADHD	PRR34	465	NA	0.00391744	NA	NA	NA	NA	NA	0.00391744	NA	NA	NA	NA	NA	NA	NA	NA	NA	NA	NA	NA	NA	NA	NA
ADHD	PSRC1	465	NA	0.0275152	NA	0.0275152	NA	NA	NA	NA	NA	NA	NA	NA	NA	NA	NA	NA	NA	NA	NA	NA	NA	NA	NA
ADHD	QRICH1	465	NA	0.00443573	NA	NA	NA	NA	NA	NA	NA	NA	NA	0.00443573	NA	NA	NA	NA	NA	NA	NA	NA	NA	NA	NA
ADHD	RAB34	465	NA	0.00501918	NA	NA	0.00501918	NA	NA	NA	NA	NA	NA	NA	NA	NA	NA	NA	NA	NA	NA	NA	NA	NA	NA
ADHD	RABEPK	465	NA	0.004273	NA	NA	NA	NA	NA	0.004273	NA	NA	NA	NA	NA	NA	NA	NA	NA	NA	NA	NA	NA	NA	NA
ADHD	RABL2B	465	NA	0.00455122	NA	NA	0.00455122	NA	NA	NA	NA	NA	NA	NA	NA	NA	NA	NA	NA	NA	NA	NA	NA	NA	NA
ADHD	RAC1	465	NA	0.00449242	NA	NA	0.00449242	NA	NA	NA	NA	NA	NA	NA	NA	NA	NA	NA	NA	NA	NA	NA	NA	NA	NA
ADHD	RAMAC	465	NA	0.00387767	NA	NA	NA	NA	NA	0.00387767	NA	NA	NA	NA	NA	NA	NA	NA	NA	NA	NA	NA	NA	NA	NA
ADHD	RBL1	465	NA	0.00366477	NA	NA	NA	NA	NA	0.00366477	NA	NA	NA	NA	NA	NA	NA	NA	NA	NA	NA	NA	NA	NA	NA
ADHD	REEP5	465	NA	0.00435749	NA	NA	0.00435749	NA	NA	NA	NA	NA	NA	NA	NA	NA	NA	NA	NA	NA	NA	NA	NA	NA	NA
ADHD	RGS17	465	NA	0.00371639	NA	NA	NA	NA	NA	0.00371639	NA	NA	NA	NA	NA	NA	NA	NA	NA	NA	NA	NA	NA	NA	NA
ADHD	RHOA-IT1	465	NA	0.00508296	NA	NA	0.00508296	NA	NA	NA	NA	NA	NA	NA	NA	NA	NA	NA	NA	NA	NA	NA	NA	NA	NA
ADHD	RNF115	465	NA	0.00392845	NA	NA	NA	NA	NA	0.00392845	NA	NA	NA	NA	NA	NA	NA	NA	NA	NA	NA	NA	NA	NA	NA
ADHD	RPL9P33	465	NA	0.00464243	NA	NA	0.00464243	NA	NA	NA	NA	NA	NA	NA	NA	NA	NA	NA	NA	NA	NA	NA	NA	NA	NA
ADHD	RPN2	465	NA	0.00423634	NA	NA	NA	NA	NA	0.00423634	NA	NA	NA	NA	NA	NA	NA	NA	NA	NA	NA	NA	NA	NA	NA
ADHD	RPS26	465	NA	0.0154508	NA	NA	0.00625536	NA	NA	NA	NA	NA	NA	NA	NA	NA	NA	NA	0.0246462	NA	NA	NA	NA	NA	NA
ADHD	RRAGD	465	NA	0.00468284	NA	NA	NA	NA	NA	0.00468284	NA	NA	NA	NA	NA	NA	NA	NA	NA	NA	NA	NA	NA	NA	NA
ADHD	RSPH9	465	NA	0.0153426	NA	NA	0.00600615	NA	NA	NA	NA	NA	NA	NA	NA	NA	NA	NA	0.0246791	NA	NA	NA	NA	NA	NA
ADHD	RSRP1	465	NA	0.00358394	NA	NA	NA	NA	NA	0.00358394	NA	NA	NA	NA	NA	NA	NA	NA	NA	NA	NA	NA	NA	NA	NA
ADHD	S100A1	465	NA	0.00443176	NA	NA	0.00443176	NA	NA	NA	NA	NA	NA	NA	NA	NA	NA	NA	NA	NA	NA	NA	NA	NA	NA
ADHD	S100A13	465	NA	0.00436402	NA	NA	0.00436402	NA	NA	NA	NA	NA	NA	NA	NA	NA	NA	NA	NA	NA	NA	NA	NA	NA	NA
ADHD	SBF1	465	NA	0.00471884	NA	NA	0.00471884	NA	NA	NA	NA	NA	NA	NA	NA	NA	NA	NA	NA	NA	NA	NA	NA	NA	NA
ADHD	SCARB2	465	NA	0.00392658	NA	NA	NA	NA	NA	0.00392658	NA	NA	NA	NA	NA	NA	NA	NA	NA	NA	NA	NA	NA	NA	NA
ADHD	SDHDP6	465	NA	0.00358394	NA	NA	NA	NA	NA	0.00358394	NA	NA	NA	NA	NA	NA	NA	NA	NA	NA	NA	NA	NA	NA	NA
ADHD	SDK1	465	NA	0.0051651	NA	NA	0.0051651	NA	NA	NA	NA	NA	NA	NA	NA	NA	NA	NA	NA	NA	NA	NA	NA	NA	NA
ADHD	SELENOP	465	NA	0.0318838	NA	0.0237328	NA	NA	NA	NA	0.0400349	NA	NA	NA	NA	NA	NA	NA	NA	NA	NA	NA	NA	NA	NA
ADHD	SERPING1	465	NA	0.00447435	NA	NA	0.00447435	NA	NA	NA	NA	NA	NA	NA	NA	NA	NA	NA	NA	NA	NA	NA	NA	NA	NA
ADHD	SFN	465	NA	0.00398137	NA	NA	NA	NA	NA	0.00398137	NA	NA	NA	NA	NA	NA	NA	NA	NA	NA	NA	NA	NA	NA	NA
ADHD	SGPL1	465	NA	0.00369105	NA	NA	NA	NA	NA	0.00369105	NA	NA	NA	NA	NA	NA	NA	NA	NA	NA	NA	NA	NA	NA	NA
ADHD	SHMT2	465	NA	0.00421018	NA	NA	NA	NA	NA	0.00421018	NA	NA	NA	NA	NA	NA	NA	NA	NA	NA	NA	NA	NA	NA	NA
ADHD	SHTN1	465	NA	0.0139666	NA	NA	0.00583246	NA	NA	0.00363269	NA	NA	NA	NA	NA	NA	NA	NA	0.023977	NA	NA	0.0224241	NA	NA	NA
ADHD	SLC10A7	465	NA	0.00537049	NA	NA	NA	NA	NA	NA	NA	NA	NA	0.00537049	NA	NA	NA	NA	NA	NA	NA	NA	NA	NA	NA
ADHD	SLC25A15	465	NA	0.00363946	NA	NA	NA	NA	NA	0.00363946	NA	NA	NA	NA	NA	NA	NA	NA	NA	NA	NA	NA	NA	NA	NA
ADHD	SMAP1	465	NA	0.00445499	NA	NA	0.0045159	NA	NA	NA	NA	NA	NA	0.00439408	NA	NA	NA	NA	NA	NA	NA	NA	NA	NA	NA
ADHD	SMC4	465	NA	0.0042905	NA	NA	0.0042905	NA	NA	NA	NA	NA	NA	NA	NA	NA	NA	NA	NA	NA	NA	NA	NA	NA	NA
ADHD	SNRK	465	NA	0.00448004	NA	NA	NA	NA	NA	NA	NA	NA	NA	0.00448004	NA	NA	NA	NA	NA	NA	NA	NA	NA	NA	NA
ADHD	SNRPC	465	NA	0.00428252	NA	NA	0.00428252	NA	NA	NA	NA	NA	NA	NA	NA	NA	NA	NA	NA	NA	NA	NA	NA	NA	NA
ADHD	SNX3	465	NA	0.00456616	NA	NA	NA	NA	NA	0.00456616	NA	NA	NA	NA	NA	NA	NA	NA	NA	NA	NA	NA	NA	NA	NA
ADHD	SNX33	465	NA	0.00357217	NA	NA	NA	NA	NA	0.00357217	NA	NA	NA	NA	NA	NA	NA	NA	NA	NA	NA	NA	NA	NA	NA
ADHD	SNX8	465	NA	0.00400625	NA	NA	NA	NA	NA	0.00400625	NA	NA	NA	NA	NA	NA	NA	NA	NA	NA	NA	NA	NA	NA	NA
ADHD	SORT1	465	NA	0.0306751	NA	0.0248699	NA	NA	NA	NA	0.0364804	NA	NA	NA	NA	NA	NA	NA	NA	NA	NA	NA	NA	NA	NA
ADHD	SPOCD1	465	NA	0.00408331	NA	NA	NA	NA	NA	0.00408331	NA	NA	NA	NA	NA	NA	NA	NA	NA	NA	NA	NA	NA	NA	NA
ADHD	SPOCK1	465	NA	0.0247616	NA	0.0247616	NA	NA	NA	NA	NA	NA	NA	NA	NA	NA	NA	NA	NA	NA	NA	NA	NA	NA	NA
ADHD	SRA1	465	NA	0.00461018	NA	NA	0.00461018	NA	NA	NA	NA	NA	NA	NA	NA	NA	NA	NA	NA	NA	NA	NA	NA	NA	NA
ADHD	SREBF1	465	NA	0.00360796	NA	NA	NA	NA	NA	0.00360796	NA	NA	NA	NA	NA	NA	NA	NA	NA	NA	NA	NA	NA	NA	NA
ADHD	SRP19	465	NA	0.00433226	NA	NA	0.00433226	NA	NA	NA	NA	NA	NA	NA	NA	NA	NA	NA	NA	NA	NA	NA	NA	NA	NA
ADHD	SRPK2	465	NA	0.00411056	NA	NA	0.00450926	NA	NA	0.00371187	NA	NA	NA	NA	NA	NA	NA	NA	NA	NA	NA	NA	NA	NA	NA
ADHD	STAG3L1	465	NA	0.00357236	NA	NA	NA	NA	NA	0.00357236	NA	NA	NA	NA	NA	NA	NA	NA	NA	NA	NA	NA	NA	NA	NA
ADHD	STRCP1	465	NA	0.00431422	NA	NA	NA	NA	NA	0.00431422	NA	NA	NA	NA	NA	NA	NA	NA	NA	NA	NA	NA	NA	NA	NA
ADHD	STRIP1	465	NA	0.00427691	NA	NA	0.00427691	NA	NA	NA	NA	NA	NA	NA	NA	NA	NA	NA	NA	NA	NA	NA	NA	NA	NA
ADHD	SUN2	465	NA	0.0106855	NA	NA	0.00561608	NA	NA	0.00424314	NA	NA	NA	NA	NA	NA	NA	NA	0.0221972	NA	NA	NA	NA	NA	NA
ADHD	SYT17	465	NA	0.00367643	NA	NA	NA	NA	NA	0.00367643	NA	NA	NA	NA	NA	NA	NA	NA	NA	NA	NA	NA	NA	NA	NA
ADHD	SZT2	465	NA	0.00714908	NA	NA	0.00714908	NA	NA	NA	NA	NA	NA	NA	NA	NA	NA	NA	NA	NA	NA	NA	NA	NA	NA
ADHD	TAF4B	465	NA	0.0037558	NA	NA	NA	NA	NA	0.0037558	NA	NA	NA	NA	NA	NA	NA	NA	NA	NA	NA	NA	NA	NA	NA
ADHD	TANGO2	465	NA	0.00429031	NA	NA	0.00429031	NA	NA	NA	NA	NA	NA	NA	NA	NA	NA	NA	NA	NA	NA	NA	NA	NA	NA
ADHD	TBC1D22A	465	NA	0.00357329	NA	NA	NA	NA	NA	0.00357329	NA	NA	NA	NA	NA	NA	NA	NA	NA	NA	NA	NA	NA	NA	NA
ADHD	TFPI	465	NA	0.00465314	NA	NA	0.00465314	NA	NA	NA	NA	NA	NA	NA	NA	NA	NA	NA	NA	NA	NA	NA	NA	NA	NA
ADHD	TINCR	465	NA	0.00352457	NA	NA	NA	NA	NA	0.00352457	NA	NA	NA	NA	NA	NA	NA	NA	NA	NA	NA	NA	NA	NA	NA
ADHD	TLDC2	465	NA	0.00354238	NA	NA	NA	NA	NA	0.00354238	NA	NA	NA	NA	NA	NA	NA	NA	NA	NA	NA	NA	NA	NA	NA
ADHD	TMED6	465	NA	0.00407333	NA	NA	NA	NA	NA	0.00407333	NA	NA	NA	NA	NA	NA	NA	NA	NA	NA	NA	NA	NA	NA	NA
ADHD	TMEM106A	465	NA	0.0797524	NA	0.032839	NA	NA	NA	NA	0.0508029	NA	NA	NA	NA	NA	NA	NA	NA	NA	NA	NA	0.155615	NA	NA
ADHD	TMEM161B-DT	465	NA	0.012234	NA	NA	0.0063517	NA	NA	0.00400224	NA	NA	NA	0.0263482	NA	NA	NA	NA	NA	NA	NA	NA	NA	NA	NA
ADHD	TMOD3	465	NA	0.00378697	NA	NA	NA	NA	NA	0.00378697	NA	NA	NA	NA	NA	NA	NA	NA	NA	NA	NA	NA	NA	NA	NA
ADHD	TMX2	465	NA	0.0142598	NA	NA	0.00547754	NA	NA	0.00472505	NA	NA	NA	NA	NA	NA	NA	NA	0.0235665	NA	NA	0.0232701	NA	NA	NA
ADHD	TONSL	465	NA	0.0185183	NA	NA	NA	NA	NA	NA	NA	NA	NA	0.0117132	NA	NA	NA	NA	NA	NA	NA	0.0253235	NA	NA	NA
ADHD	TRMT61B	465	NA	0.00437229	NA	NA	0.00437229	NA	NA	NA	NA	NA	NA	NA	NA	NA	NA	NA	NA	NA	NA	NA	NA	NA	NA
ADHD	TSC1	465	NA	0.0246923	NA	0.0246923	NA	NA	NA	NA	NA	NA	NA	NA	NA	NA	NA	NA	NA	NA	NA	NA	NA	NA	NA
ADHD	TSPAN32	465	NA	0.00428142	NA	NA	0.00428142	NA	NA	NA	NA	NA	NA	NA	NA	NA	NA	NA	NA	NA	NA	NA	NA	NA	NA
ADHD	TUBA1C	465	NA	0.00358073	NA	NA	NA	NA	NA	0.00358073	NA	NA	NA	NA	NA	NA	NA	NA	NA	NA	NA	NA	NA	NA	NA
ADHD	UBE2J1	465	NA	0.00432739	NA	NA	NA	NA	NA	0.00432739	NA	NA	NA	NA	NA	NA	NA	NA	NA	NA	NA	NA	NA	NA	NA
ADHD	UMAD1	465	NA	0.00396656	NA	NA	NA	NA	NA	0.00396656	NA	NA	NA	NA	NA	NA	NA	NA	NA	NA	NA	NA	NA	NA	NA
ADHD	UNC50	465	NA	0.00471862	NA	NA	NA	NA	NA	0.00471862	NA	NA	NA	NA	NA	NA	NA	NA	NA	NA	NA	NA	NA	NA	NA
ADHD	USP4	465	NA	0.00465012	NA	NA	NA	NA	NA	0.00465012	NA	NA	NA	NA	NA	NA	NA	NA	NA	NA	NA	NA	NA	NA	NA
ADHD	VEGFB	465	NA	0.0245346	NA	0.0245346	NA	NA	NA	NA	NA	NA	NA	NA	NA	NA	NA	NA	NA	NA	NA	NA	NA	NA	NA
ADHD	VPS28	465	NA	0.0303139	NA	NA	NA	NA	NA	NA	NA	NA	NA	0.0303139	NA	NA	NA	NA	NA	NA	NA	NA	NA	NA	NA
ADHD	VPS33B	465	NA	0.00460558	NA	NA	0.00526589	NA	NA	0.00394526	NA	NA	NA	NA	NA	NA	NA	NA	NA	NA	NA	NA	NA	NA	NA
ADHD	VSIG10L	465	NA	0.00376722	NA	NA	NA	NA	NA	0.00376722	NA	NA	NA	NA	NA	NA	NA	NA	NA	NA	NA	NA	NA	NA	NA
ADHD	WASIR2	465	NA	0.00368267	NA	NA	NA	NA	NA	0.00368267	NA	NA	NA	NA	NA	NA	NA	NA	NA	NA	NA	NA	NA	NA	NA
ADHD	WBP1L	465	NA	0.00402415	NA	NA	NA	NA	NA	0.00402415	NA	NA	NA	NA	NA	NA	NA	NA	NA	NA	NA	NA	NA	NA	NA
ADHD	WDR4	465	NA	0.00444751	NA	NA	NA	NA	NA	0.00444751	NA	NA	NA	NA	NA	NA	NA	NA	NA	NA	NA	NA	NA	NA	NA
ADHD	XCL2	465	NA	0.00444975	NA	NA	0.00444975	NA	NA	NA	NA	NA	NA	NA	NA	NA	NA	NA	NA	NA	NA	NA	NA	NA	NA
ADHD	YIPF5	465	NA	0.00474493	NA	NA	NA	NA	NA	NA	NA	NA	NA	0.00474493	NA	NA	NA	NA	NA	NA	NA	NA	NA	NA	NA
ADHD	ZDHHC5	465	NA	0.0139621	NA	NA	NA	NA	NA	0.00470154	NA	NA	NA	NA	NA	NA	NA	NA	NA	NA	NA	0.0232227	NA	NA	NA
ADHD	ZFAND3	465	NA	0.00454142	NA	NA	NA	NA	NA	0.00454142	NA	NA	NA	NA	NA	NA	NA	NA	NA	NA	NA	NA	NA	NA	NA
ADHD	ZFP36L1	465	NA	0.00363241	NA	NA	NA	NA	NA	0.00363241	NA	NA	NA	NA	NA	NA	NA	NA	NA	NA	NA	NA	NA	NA	NA
ADHD	ZNF37A	465	NA	0.00370255	NA	NA	NA	NA	NA	0.00370255	NA	NA	NA	NA	NA	NA	NA	NA	NA	NA	NA	NA	NA	NA	NA
ADHD	ZNF397	465	NA	0.00388145	NA	NA	NA	NA	NA	0.00388145	NA	NA	NA	NA	NA	NA	NA	NA	NA	NA	NA	NA	NA	NA	NA
ADHD	ZNF513	465	NA	0.00352965	NA	NA	NA	NA	NA	0.00352965	NA	NA	NA	NA	NA	NA	NA	NA	NA	NA	NA	NA	NA	NA	NA
ADHD	ZNF641	465	NA	0.010956	NA	NA	0.00458601	NA	NA	0.00453035	NA	NA	NA	NA	NA	NA	NA	NA	0.0237517	NA	NA	NA	NA	NA	NA
ADHD	ZNF7	465	NA	0.00423506	NA	NA	NA	NA	NA	NA	NA	NA	NA	0.00423506	NA	NA	NA	NA	NA	NA	NA	NA	NA	NA	NA

### Sheet: Table S12
Supplementary Table 12. A list of prioritized molecular traits (putative drug targets) for bipolar disorder (BIP). Scores based on brain data only (Brain score) and both blood and brain data (Total Score) and a final Brain Weighted Score is reported. Normalized effect sizes for each molecular trait analysis is provided in columns 7 onwards.
GWAS Trait	Molecular Trait	Rank	Brain Score	Total Score	Brain Weighted Score	Blood_PWAS	Blood_TWAS	Brain_PWAS	Brain_TWAS	Blood_eQTL (forward)	Blood_pQTL (forward)	Brain_eQTL (forward)	Brain_pQTL (forward)	Blood_eQTL (reverse)	Blood_pQTL (reverse)	Brain_eQTL (reverse)	Brain_pQTL (reverse)	Coloc Blood PWAS	Coloc Blood TWAS	Coloc Brain PWAS	Coloc Brain TWAS	Coloc Blood eQTL	Coloc Blood pQTL	Coloc Brain eQTL	Coloc Brain pQTL
BIP	PARP10	1	0.279134	0.142248	0.0397062	NA	0.00304595	NA	NA	0.00228191	NA	0.00309099	NA	0.00709455	NA	0.0112451	1	NA	0.0090236	NA	NA	NA	NA	NA	0.1022
BIP	PRKCB	2	0.041599	0.041599	0.00173048	NA	NA	0.00597327	NA	NA	NA	NA	0.0344684	NA	NA	NA	NA	NA	NA	0.0212862	NA	NA	NA	NA	0.104668
BIP	GSDME	3	0.0447369	0.0362293	0.00162079	NA	0.00219919	0.00576481	NA	NA	NA	NA	0.0439094	NA	NA	NA	NA	NA	NA	0.0218174	NA	NA	NA	NA	0.107456
BIP	MCTP1	4	0.041466	0.0335715	0.00139208	NA	NA	0.00617604	NA	0.00199338	NA	NA	0.0367438	NA	NA	NA	NA	NA	NA	0.0209621	NA	NA	NA	NA	0.101982
BIP	RNF141	5	0.0332205	0.0332205	0.0011036	NA	NA	0.00494477	0.00231561	NA	NA	NA	0.030675	NA	NA	NA	NA	NA	NA	NA	NA	NA	NA	NA	0.0949468
BIP	ABCB8	6	0.0326706	0.0326706	0.00106737	NA	NA	0.00556357	NA	NA	NA	0.00212606	0.0321045	NA	NA	NA	NA	NA	NA	0.0206741	NA	NA	NA	NA	0.102885
BIP	PDF	7	0.0401885	0.0251239	0.00100969	NA	0.00288381	0.00642403	NA	0.00238569	NA	NA	0.0330393	NA	NA	NA	NA	NA	0.0098436	0.0205654	NA	NA	NA	NA	0.100725
BIP	RAB29	8	0.0342015	0.0245598	0.000839984	NA	0.00186303	NA	NA	NA	NA	0.00259063	0.0302897	NA	NA	NA	NA	NA	0.0086898	NA	NA	NA	NA	0.0108326	0.0930932
BIP	CCDC91	9	0.0269611	0.0269611	0.000726898	NA	NA	NA	NA	NA	NA	NA	0.0269611	NA	NA	NA	NA	NA	NA	NA	NA	NA	NA	NA	NA
BIP	SLC20A2	10	0.0253862	0.0253862	0.000644458	NA	NA	NA	NA	NA	NA	NA	0.0253862	NA	NA	NA	NA	NA	NA	NA	NA	NA	NA	NA	NA
BIP	ADHFE1	11	0.0245864	0.0245864	0.000604491	NA	NA	NA	NA	NA	NA	NA	0.0245864	NA	NA	NA	NA	NA	NA	NA	NA	NA	NA	NA	NA
BIP	CZIB	12	0.0268093	0.0215115	0.000576707	NA	0.00260427	0.00530324	NA	NA	NA	0.00262425	0.0305069	NA	NA	NA	NA	NA	0.00863185	0.0187954	NA	NA	NA	0.0106375	0.0929884
BIP	SLC33A1	13	0.0240083	0.0240083	0.000576396	NA	NA	NA	NA	NA	NA	NA	0.0240083	NA	NA	NA	NA	NA	NA	NA	NA	NA	NA	NA	NA
BIP	PACSIN2	14	0.0241801	0.0206329	0.000498905	NA	0.00312624	0.00653549	0.00321688	NA	NA	0.00345001	0.0313779	NA	NA	NA	NA	NA	0.00976133	0.021367	0.0171596	NA	NA	0.0112781	0.0990561
BIP	NEK4	15	0.0224665	0.0162728	0.000365592	NA	NA	0.00865636	NA	0.00422171	NA	0.00264192	0.0496383	0.00324711	NA	0.0289294	NA	NA	NA	NA	NA	0.0165745	NA	NA	NA
BIP	FES	16	0.0104119	0.0300842	0.000313234	0.0129814	0.00209655	NA	0.00357629	NA	0.0276242	NA	NA	NA	NA	NA	NA	NA	NA	NA	0.0172475	NA	0.116979	NA	NA
BIP	UBE2Q2P16	17	0.0168686	0.0168686	0.000284548	NA	NA	NA	NA	NA	NA	NA	NA	NA	NA	0.0168686	NA	NA	NA	NA	NA	NA	NA	NA	NA
BIP	DNPH1	18	0.0104483	0.025954	0.000271175	0.011693	0.00260288	0.00472452	NA	0.00232151	0.021153	0.00303997	NA	NA	NA	NA	NA	0.0937329	0.00993378	0.021669	NA	0.0159551	0.112263	0.0123597	NA
BIP	THOP1	19	0.00851675	0.0314124	0.000267531	0.0123213	NA	0.00484053	NA	0.00202928	0.0152113	0.00241644	NA	NA	NA	NA	NA	0.0918918	NA	0.0182933	NA	NA	0.104295	NA	NA
BIP	MKRN1	20	0.0163216	0.0163216	0.000266395	NA	NA	0.00481555	NA	NA	NA	NA	0.0278277	NA	NA	NA	NA	NA	NA	NA	NA	NA	NA	NA	NA
BIP	PBX1	21	0.0160132	0.0160132	0.000256424	NA	NA	NA	NA	NA	NA	NA	NA	NA	NA	0.0191198	NA	NA	NA	NA	NA	NA	NA	0.0129067	NA
BIP	CWF19L1	22	0.015895	0.015895	0.000252651	NA	NA	0.00472535	NA	NA	NA	NA	0.0270646	NA	NA	NA	NA	NA	NA	NA	NA	NA	NA	NA	NA
BIP	ERLIN1	23	0.0157647	0.0157647	0.000248527	NA	NA	0.00468113	NA	NA	NA	NA	0.0268483	NA	NA	NA	NA	NA	NA	NA	NA	NA	NA	NA	NA
BIP	PBXIP1	24	0.00940989	0.0260743	0.000245357	0.0138421	NA	0.00585253	0.00284201	0.00252577	0.0234714	NA	NA	NA	NA	NA	NA	NA	NA	0.0195351	NA	NA	0.114451	NA	NA
BIP	SERGEF	25	0.0156233	0.0156233	0.000244088	NA	NA	0.00518231	NA	NA	NA	NA	0.0260643	NA	NA	NA	NA	NA	NA	NA	NA	NA	NA	NA	NA
BIP	SARM1	26	0.0150228	0.0150228	0.000225686	NA	NA	0.00459312	NA	NA	NA	NA	0.0254526	NA	NA	NA	NA	NA	NA	NA	NA	NA	NA	NA	NA
BIP	PISD	27	0.0150133	0.0150133	0.000225399	NA	NA	0.00549243	NA	NA	NA	NA	0.0245341	NA	NA	NA	NA	NA	NA	NA	NA	NA	NA	NA	NA
BIP	DLGAP2	28	0.0146325	0.0146325	0.000214111	NA	NA	0.00435051	NA	NA	NA	NA	0.0249145	NA	NA	NA	NA	NA	NA	NA	NA	NA	NA	NA	NA
BIP	BTN2A1	29	0.00427321	0.0496287	0.000212074	0.0155963	NA	0.00427321	NA	NA	0.017635	NA	NA	NA	NA	NA	NA	0.0950815	NA	NA	NA	NA	0.115557	NA	NA
BIP	ARHGEF25	30	0.0142835	0.0142835	0.000204019	NA	NA	0.00419004	NA	NA	NA	NA	0.024377	NA	NA	NA	NA	NA	NA	NA	NA	NA	NA	NA	NA
BIP	CCDC92	31	0.0141881	0.0141881	0.000201301	NA	NA	0.00415583	NA	NA	NA	NA	0.0242203	NA	NA	NA	NA	NA	NA	NA	NA	NA	NA	NA	NA
BIP	FADS1	32	0.0174239	0.0114315	0.000199181	NA	0.00429265	NA	NA	0.00337395	NA	0.00443306	NA	0.0161379	NA	0.0304147	NA	NA	0.00993658	NA	NA	NA	NA	NA	NA
BIP	MIF	33	0.0139488	0.0139488	0.00019457	NA	NA	0.0041104	NA	NA	NA	NA	0.0237872	NA	NA	NA	NA	NA	NA	NA	NA	NA	NA	NA	NA
BIP	WDR73	34	0.0139022	0.0139022	0.00019327	NA	NA	NA	NA	NA	NA	NA	NA	NA	NA	0.0166031	NA	NA	NA	NA	NA	NA	NA	0.0112012	NA
BIP	MADD	35	0.0138404	0.0138404	0.000191556	NA	NA	NA	NA	NA	NA	0.00207669	0.025604	NA	NA	NA	NA	NA	NA	NA	NA	NA	NA	NA	NA
BIP	CACNA1B	36	0.0137508	0.0137508	0.000189083	NA	NA	NA	NA	NA	NA	NA	NA	NA	NA	0.0145919	NA	NA	NA	NA	NA	NA	NA	0.0129096	NA
BIP	SPTBN2	37	0.0136028	0.0136028	0.000185035	NA	NA	0.0066582	NA	NA	NA	NA	NA	NA	NA	NA	NA	NA	NA	0.0205473	NA	NA	NA	NA	NA
BIP	ARL3	38	0.0135433	0.0135433	0.000183421	NA	NA	0.00542462	NA	NA	NA	NA	NA	NA	NA	NA	NA	NA	NA	0.021662	NA	NA	NA	NA	NA
BIP	HOMER1	39	0.0131656	0.0131656	0.000173334	NA	NA	0.0104018	NA	NA	NA	NA	NA	NA	NA	0.00739705	NA	NA	NA	0.021863	NA	NA	NA	0.0130006	NA
BIP	CLIC1	40	0.0129745	0.0129745	0.000168337	NA	NA	0.00534663	NA	NA	NA	NA	NA	NA	NA	NA	NA	NA	NA	0.0206023	NA	NA	NA	NA	NA
BIP	FLOT1	41	0.015324	0.0109306	0.0001675	NA	0.0033103	0.00888474	NA	NA	NA	NA	NA	NA	NA	NA	NA	NA	0.00976415	0.0217632	NA	NA	NA	NA	NA
BIP	ATP2B2	42	0.0128691	0.0128691	0.000165613	NA	NA	0.00424457	NA	NA	NA	NA	NA	NA	NA	NA	NA	NA	NA	0.0214936	NA	NA	NA	NA	NA
BIP	ANP32B	43	0.0127818	0.0127818	0.000163375	NA	NA	0.00595529	NA	NA	NA	NA	NA	NA	NA	NA	NA	NA	NA	0.0196084	NA	NA	NA	NA	NA
BIP	SPATS2L	44	0.0126515	0.0126515	0.000160061	NA	NA	0.00582787	NA	NA	NA	NA	NA	NA	NA	NA	NA	NA	NA	0.0194752	NA	NA	NA	NA	NA
BIP	LRRC57	45	0.0130283	0.012203	0.000158984	NA	NA	0.00697214	NA	NA	NA	NA	NA	0.00972712	NA	0.0106073	NA	NA	NA	0.0215054	NA	NA	NA	NA	NA
BIP	PLEC	46	0.0142429	0.0111032	0.000158142	NA	0.0036882	0.00706976	NA	0.00306402	NA	0.00393707	NA	0.0119663	NA	0.0272154	NA	NA	0.00999635	0.0206082	NA	NA	NA	0.0123839	NA
BIP	PPTC7	47	0.0125551	0.0125551	0.000157629	NA	NA	0.00482328	NA	NA	NA	NA	NA	NA	NA	NA	NA	NA	NA	0.0202868	NA	NA	NA	NA	NA
BIP	GNL3	48	0.0131747	0.0117674	0.000155033	NA	NA	0.0078644	NA	0.0042095	NA	0.00489442	NA	0.00728178	NA	0.0225499	NA	NA	NA	0.0176553	NA	0.0167743	NA	0.0129097	NA
BIP	ITIH4	49	0.00821342	0.0181966	0.000149456	0.0138423	0.00208861	NA	0.00307039	NA	0.0198578	NA	NA	0.00593022	0.0692303	0.0133565	NA	NA	NA	NA	NA	NA	NA	NA	NA
BIP	PLXNA4	50	0.0121925	0.0121925	0.000148657	NA	NA	0.00543321	NA	NA	NA	NA	NA	NA	NA	0.00867844	NA	NA	NA	0.0217	NA	NA	NA	0.0129583	NA
BIP	PSMD9	51	0.0144412	0.00983363	0.000142009	0.00846787	0.00198432	0.00422168	NA	NA	NA	NA	0.0246606	NA	NA	NA	NA	NA	NA	NA	NA	NA	NA	NA	NA
BIP	NDUFAF7	52	0.0126913	0.0111341	0.000141305	NA	NA	0.00449825	NA	0.0027446	NA	NA	NA	NA	NA	NA	NA	NA	NA	0.0208843	NA	0.0164091	NA	NA	NA
BIP	ITIH3	53	0.00641043	0.021948	0.000140696	0.0137995	0.00217169	0.0096512	NA	NA	0.0250119	0.00316965	NA	0.0040952	0.0957365	NA	NA	NA	NA	NA	NA	NA	NA	NA	NA
BIP	DCLK3	54	0.0117263	0.0117263	0.000137505	NA	NA	NA	NA	NA	NA	0.00549066	NA	NA	NA	0.0166275	NA	NA	NA	NA	NA	NA	NA	0.0130606	NA
BIP	CORO1A	55	0.0119798	0.0112668	0.000134974	0.00984089	NA	0.00449276	NA	NA	NA	NA	NA	NA	NA	NA	NA	NA	NA	0.0194668	NA	NA	NA	NA	NA
BIP	GPSM1	56	0.0114266	0.0114266	0.000130567	NA	NA	0.00489683	NA	NA	NA	0.00226121	0.0271217	NA	NA	NA	NA	NA	NA	NA	NA	NA	NA	NA	NA
BIP	TBRG4	57	0.0114213	0.0114213	0.000130447	NA	NA	0.00476791	NA	NA	NA	0.00240314	0.0270929	NA	NA	NA	NA	NA	NA	NA	NA	NA	NA	NA	NA
BIP	WIPF3	58	0.0113308	0.0113308	0.000128386	NA	NA	0.0056929	NA	NA	NA	0.00238807	0.0259113	NA	NA	NA	NA	NA	NA	NA	NA	NA	NA	NA	NA
BIP	ADD3	59	0.0125012	0.0102501	0.000128138	NA	0.00384743	0.0087856	0.00411017	0.00306321	NA	0.00403855	NA	0.0116221	NA	0.0194593	NA	NA	0.00896131	0.0213888	0.0172245	NA	NA	NA	NA
BIP	GLYCTK	60	0.0143105	0.00886704	0.000126892	NA	0.00409869	NA	NA	0.00195674	NA	NA	NA	0.0151023	NA	0.0143105	NA	NA	NA	NA	NA	NA	NA	NA	NA
BIP	BLTP1	61	0.0119821	0.0105326	0.000126202	NA	NA	0.00597396	NA	NA	NA	0.0024291	NA	0.00473469	NA	0.0177887	NA	NA	NA	0.0217365	NA	NA	NA	NA	NA
BIP	VARS2	62	0.012972	0.00969569	0.000125772	NA	0.00280928	0.00436383	NA	NA	NA	NA	NA	NA	NA	NA	NA	NA	0.0100295	0.0215801	NA	NA	NA	NA	NA
BIP	PACS1	63	0.0117387	0.0104622	0.000122812	NA	0.00323386	NA	NA	NA	NA	0.00381991	NA	0.0105724	NA	0.0190594	NA	NA	0.00933819	NA	NA	0.0148749	NA	0.0123367	NA
BIP	LMAN2L	64	0.0117948	0.0104046	0.00012272	NA	0.00380082	0.0105543	0.00274281	0.00356142	NA	0.00404303	NA	0.00837446	NA	0.0148623	NA	NA	0.0100065	0.0218403	0.0166398	0.0165479	NA	0.0118812	NA
BIP	ZFYVE21	65	0.0110022	0.0110022	0.000121048	NA	NA	0.00445926	NA	NA	NA	NA	NA	NA	NA	NA	NA	NA	NA	0.0175451	NA	NA	NA	NA	NA
BIP	PRKCA	66	0.0129831	0.00931392	0.000120923	NA	0.00197563	0.00569936	NA	NA	NA	NA	NA	NA	NA	NA	NA	NA	NA	0.0202668	NA	NA	NA	NA	NA
BIP	ALCAM	67	0.0108942	0.0108942	0.000118684	NA	NA	0.00483365	NA	NA	NA	0.00235897	0.0254901	NA	NA	NA	NA	NA	NA	NA	NA	NA	NA	NA	NA
BIP	CPNE7	68	0.0108902	0.0108902	0.000118597	NA	NA	0.00691268	NA	NA	NA	NA	NA	NA	NA	0.00453273	NA	NA	NA	0.0212253	NA	NA	NA	NA	NA
BIP	SLC44A2	69	0.0108727	0.0108727	0.000118215	NA	NA	0.00577338	0.00274777	NA	NA	NA	NA	NA	NA	NA	NA	NA	NA	0.0207742	0.0141953	NA	NA	NA	NA
BIP	LARS1	70	0.0119638	0.00952826	0.000113994	NA	0.00222173	0.00489433	NA	NA	NA	0.00244052	0.0285565	NA	NA	NA	NA	NA	NA	NA	NA	NA	NA	NA	NA
BIP	NT5C	71	0.0108873	0.0104328	0.000113585	0.0104123	NA	0.00570801	NA	0.00227854	NA	0.00330046	NA	NA	NA	NA	NA	NA	NA	0.0217974	NA	0.0167896	NA	0.0127432	NA
BIP	ADO	72	0.0128656	0.00867167	0.000111566	NA	0.00245733	0.00565803	NA	0.00230437	NA	0.00212904	0.0308096	NA	NA	NA	NA	NA	NA	NA	NA	NA	NA	NA	NA
BIP	LINC00933	73	0.0105214	0.0105214	0.0001107	NA	NA	NA	0.00381732	NA	NA	NA	NA	NA	NA	NA	NA	NA	NA	NA	0.0172255	NA	NA	NA	NA
BIP	STK4	74	0.0100067	0.0109464	0.000109537	0.0102501	NA	NA	NA	NA	0.0184988	0.00415649	NA	0.00270557	0.0151499	0.0135562	NA	NA	NA	NA	NA	NA	NA	0.0123075	NA
BIP	ENSG00000259551	75	0.0103413	0.0103413	0.000106942	NA	NA	NA	0.00345702	NA	NA	NA	NA	NA	NA	NA	NA	NA	NA	NA	0.0172255	NA	NA	NA	NA
BIP	ENSG00000243224	76	0.0106754	0.00996263	0.000106355	NA	NA	NA	0.0043665	NA	NA	NA	NA	0.00853703	NA	NA	NA	NA	NA	NA	0.0169844	NA	NA	NA	NA
BIP	ENSG00000216915	77	0.010231	0.010231	0.000104674	NA	NA	NA	0.00325845	NA	NA	NA	NA	NA	NA	NA	NA	NA	NA	NA	0.0172036	NA	NA	NA	NA
BIP	ENSG00000259694	78	0.0102201	0.0102201	0.000104451	NA	NA	NA	0.00321715	NA	NA	NA	NA	NA	NA	NA	NA	NA	NA	NA	0.0172231	NA	NA	NA	NA
BIP	KCNN3	79	0.0101892	0.0101892	0.000103819	NA	NA	NA	0.00315308	NA	NA	NA	NA	NA	NA	NA	NA	NA	NA	NA	0.0172252	NA	NA	NA	NA
BIP	MTSS2	80	0.0101837	0.0101837	0.000103707	NA	NA	0.0061806	0.00284799	NA	NA	NA	NA	NA	NA	NA	NA	NA	NA	0.0215224	NA	NA	NA	NA	NA
BIP	CPD	81	0.0100613	0.0100613	0.000101231	NA	NA	0.00570059	0.00248232	NA	NA	0.00310014	NA	NA	NA	NA	NA	NA	NA	0.0203927	0.0163325	NA	NA	0.0123598	NA
BIP	TPRKB	82	0.010055	0.010055	0.000101103	NA	NA	NA	0.0029627	NA	NA	NA	NA	NA	NA	NA	NA	NA	NA	NA	0.0171473	NA	NA	NA	NA
BIP	ELF1	83	0.0100209	0.0100209	0.000100418	NA	NA	0.00458846	NA	NA	NA	0.00346153	NA	NA	NA	NA	NA	NA	NA	0.0205745	NA	NA	NA	0.011459	NA
BIP	MCHR1	84	0.0100881	0.00978572	9.87198e-05	NA	NA	NA	0.0030791	0.00281388	NA	0.00229785	NA	0.0102595	NA	0.0177735	NA	NA	NA	NA	0.0172021	0.0150741	NA	NA	NA
BIP	EFL1P1	85	0.00987658	0.00987658	9.75469e-05	NA	NA	NA	0.00255021	NA	NA	NA	NA	NA	NA	NA	NA	NA	NA	NA	0.017203	NA	NA	NA	NA
BIP	MOB4	86	0.00980244	0.00980244	9.60878e-05	NA	NA	NA	0.00276721	NA	NA	NA	NA	NA	NA	NA	NA	NA	NA	NA	0.0168377	NA	NA	NA	NA
BIP	DNAH11	87	0.00978258	0.00978258	9.56989e-05	NA	NA	NA	NA	NA	NA	NA	NA	NA	NA	0.00978258	NA	NA	NA	NA	NA	NA	NA	NA	NA
BIP	ASB16-AS1	88	0.0097749	0.00972949	9.51048e-05	NA	0.00323031	NA	0.00273276	NA	NA	NA	NA	0.0161379	NA	NA	NA	NA	NA	NA	0.016817	NA	NA	NA	NA
BIP	PPP1R13B	89	0.00974265	0.00974265	9.49193e-05	NA	NA	0.00554878	NA	NA	NA	0.00296051	NA	NA	NA	NA	NA	NA	NA	0.0189476	NA	NA	NA	0.0115138	NA
BIP	ENSG00000261839	90	0.00973391	0.00973391	9.4749e-05	NA	NA	NA	0.00332928	NA	NA	NA	NA	NA	NA	NA	NA	NA	NA	NA	0.0161385	NA	NA	NA	NA
BIP	CNNM2	91	0.0107953	0.00855398	9.23424e-05	NA	NA	0.00476777	NA	0.00183011	NA	0.00250796	0.0251101	NA	NA	NA	NA	NA	NA	NA	NA	NA	NA	NA	NA
BIP	WASH3P	92	0.00940998	0.00940998	8.85477e-05	NA	NA	NA	0.00224966	NA	NA	NA	NA	NA	NA	NA	NA	NA	NA	NA	0.0165703	NA	NA	NA	NA
BIP	SCN2A	93	0.00936844	0.00936844	8.77678e-05	NA	NA	NA	NA	NA	NA	NA	NA	NA	NA	0.00589163	NA	NA	NA	NA	NA	NA	NA	0.0128453	NA
BIP	CCDC87	94	0.00933497	0.00933497	8.71416e-05	NA	NA	NA	0.00278349	NA	NA	NA	NA	NA	NA	NA	NA	NA	NA	NA	0.0158864	NA	NA	NA	NA
BIP	NRXN2	95	0.00933218	0.00933218	8.70896e-05	NA	NA	NA	0.00271979	NA	NA	NA	NA	NA	NA	NA	NA	NA	NA	NA	0.0159446	NA	NA	NA	NA
BIP	LYRM9	96	0.0104039	0.00825214	8.58541e-05	NA	NA	0.00463226	NA	0.00179697	NA	0.00210778	0.0244716	NA	NA	NA	NA	NA	NA	NA	NA	NA	NA	NA	NA
BIP	VPS4A	97	0.0100359	0.00850939	8.53997e-05	NA	NA	0.00569483	NA	0.00240318	NA	0.00284209	NA	NA	NA	NA	NA	NA	NA	0.0211161	NA	NA	NA	0.0104907	NA
BIP	TPP2	98	0.0100441	0.00842739	8.46458e-05	NA	0.0019604	0.00540032	NA	NA	NA	0.00308733	NA	NA	NA	NA	NA	NA	NA	0.0196003	NA	NA	NA	0.0120886	NA
BIP	BLOC1S2	99	0.0120002	0.00702393	8.42887e-05	NA	0.00212617	0.00494956	NA	0.0019691	NA	NA	NA	NA	NA	NA	NA	NA	NA	0.0190509	NA	NA	NA	NA	NA
BIP	DSG3	100	0.00734564	0.0113032	8.30295e-05	0.0105865	NA	NA	NA	NA	0.0199351	0.00284109	NA	NA	NA	NA	NA	NA	NA	NA	NA	NA	NA	0.0118502	NA
BIP	RHEBL1	101	0.00901328	0.00919872	8.29106e-05	NA	NA	NA	0.00302589	0.00261475	NA	0.00304237	NA	NA	NA	NA	NA	NA	NA	NA	0.0171889	0.0165244	NA	0.0127959	NA
BIP	ENSG00000247416	102	0.00909613	0.00909613	8.27396e-05	NA	NA	NA	0.00266495	NA	NA	NA	NA	NA	NA	NA	NA	NA	NA	NA	0.0155273	NA	NA	NA	NA
BIP	RAB27B	103	0.00902537	0.00902537	8.14573e-05	NA	NA	0.00452777	0.00277291	NA	NA	0.00241498	0.0263858	NA	NA	NA	NA	NA	NA	NA	NA	NA	NA	NA	NA
BIP	RASGRP1	104	0.00964825	0.00835816	8.06416e-05	NA	NA	0.00445912	0.00308722	NA	NA	NA	NA	0.00190768	NA	0.00628589	NA	NA	NA	0.0215698	NA	NA	NA	0.0128393	NA
BIP	TSPAN2	105	0.00889176	0.00889176	7.90633e-05	NA	NA	NA	0.00246227	NA	NA	NA	NA	NA	NA	NA	NA	NA	NA	NA	0.0153212	NA	NA	NA	NA
BIP	HTR6	106	0.00918498	0.00859909	7.89825e-05	NA	0.00309888	NA	0.00301001	0.00287182	NA	0.00359266	NA	NA	NA	NA	NA	NA	0.00983313	NA	0.0171835	0.016249	NA	0.0129537	NA
BIP	ENSG00000258017	107	0.00888358	0.00888358	7.8918e-05	NA	NA	NA	0.00240012	NA	NA	NA	NA	NA	NA	NA	NA	NA	NA	NA	0.015367	NA	NA	NA	NA
BIP	SCAMP1	108	0.0104057	0.00753728	7.84308e-05	NA	0.0018373	0.00576701	NA	0.00176358	NA	0.00292023	NA	NA	NA	NA	NA	NA	NA	0.0208893	NA	NA	NA	0.0120463	NA
BIP	NT5DC2	109	0.00948077	0.00825385	7.82529e-05	NA	NA	NA	NA	0.00348538	NA	NA	NA	0.0117954	NA	0.00948077	NA	NA	NA	NA	NA	NA	NA	NA	NA
BIP	REEP2	110	0.00881328	0.00881328	7.76739e-05	NA	NA	NA	NA	NA	NA	NA	NA	NA	NA	0.00881328	NA	NA	NA	NA	NA	NA	NA	NA	NA
BIP	CCDC25	111	0.00975845	0.00782554	7.63651e-05	NA	0.00202681	0.00607364	NA	NA	NA	0.00281746	NA	NA	NA	NA	NA	NA	NA	0.0203843	NA	NA	NA	NA	NA
BIP	ZNF445	112	0.00872626	0.00872626	7.61476e-05	NA	NA	NA	0.00308364	NA	NA	0.00298227	NA	NA	NA	NA	NA	NA	NA	NA	0.0172039	NA	NA	0.0116352	NA
BIP	ACSL5	113	0.00867413	0.00867413	7.52405e-05	NA	NA	NA	0.00244088	NA	NA	NA	NA	NA	NA	NA	NA	NA	NA	NA	0.0149074	NA	NA	NA	NA
BIP	CPSF6	114	0.00866705	0.00866705	7.51178e-05	NA	NA	NA	0.00248805	NA	NA	NA	NA	NA	NA	NA	NA	NA	NA	NA	0.0148461	NA	NA	NA	NA
BIP	ENSG00000266202	115	0.00865615	0.00865615	7.49289e-05	NA	NA	NA	0.00242661	NA	NA	NA	NA	NA	NA	NA	NA	NA	NA	NA	0.0148857	NA	NA	NA	NA
BIP	MRPS33	116	0.00954219	0.00780038	7.44327e-05	NA	NA	NA	0.00340911	0.00182175	NA	NA	NA	0.0085536	NA	0.00830709	NA	NA	NA	NA	0.0169104	NA	NA	NA	NA
BIP	ENSG00000197062	117	0.0100246	0.00729492	7.31283e-05	NA	0.00183567	NA	0.00305882	NA	NA	NA	NA	NA	NA	NA	NA	NA	NA	NA	0.0169903	NA	NA	NA	NA
BIP	CWC22	118	0.00854812	0.00854812	7.30704e-05	NA	NA	NA	0.00255882	NA	NA	NA	NA	NA	NA	NA	NA	NA	NA	NA	0.0145374	NA	NA	NA	NA
BIP	TERF2	119	0.00832927	0.00877151	7.30603e-05	NA	NA	NA	0.00237416	0.00273376	NA	0.0030854	NA	NA	NA	NA	NA	NA	NA	NA	0.0153172	0.0165782	NA	0.0125403	NA
BIP	LIMK2	120	0.00852106	0.00855227	7.28743e-05	NA	NA	NA	0.00279086	0.00229383	NA	0.00278031	NA	NA	NA	NA	NA	NA	NA	NA	0.0169721	0.0149355	NA	0.0115409	NA
BIP	VAC14	121	0.00947882	0.00762885	7.23125e-05	NA	NA	0.00541899	0.00307138	0.00207894	NA	NA	NA	NA	NA	NA	NA	NA	NA	0.0199461	NA	NA	NA	NA	NA
BIP	FURIN	122	0.00852754	0.00847861	7.23017e-05	0.00838074	NA	NA	NA	NA	NA	0.00400714	NA	NA	NA	NA	NA	NA	NA	NA	NA	NA	NA	0.0130479	NA
BIP	BAG5	123	0.00938993	0.00751177	7.0535e-05	NA	0.0018773	0.00560341	0.00196522	NA	NA	NA	NA	NA	NA	NA	NA	NA	NA	0.0206012	NA	NA	NA	NA	NA
BIP	OSBPL2	124	0.00940228	0.00749648	7.04839e-05	NA	NA	NA	NA	NA	NA	NA	NA	0.00368487	NA	0.00701972	NA	NA	NA	NA	NA	NA	NA	0.0117848	NA
BIP	ENSG00000268055	125	0.00839157	0.00839157	7.04185e-05	NA	NA	NA	0.0023967	NA	NA	NA	NA	NA	NA	NA	NA	NA	NA	NA	0.0143864	NA	NA	NA	NA
BIP	WDR82	126	0.00905534	0.00775218	7.01986e-05	NA	NA	NA	0.00427106	NA	NA	NA	NA	0.00384268	NA	0.00564812	NA	NA	NA	NA	0.0172468	NA	NA	NA	NA
BIP	ALMS1P1	127	0.00971761	0.00721089	7.00727e-05	NA	NA	NA	0.00272741	0.00219745	NA	NA	NA	NA	NA	NA	NA	NA	NA	NA	0.0167078	NA	NA	NA	NA
BIP	PRTG	128	0.00208599	0.0333823	6.96353e-05	0.00996885	NA	NA	NA	NA	NA	0.00208599	NA	NA	NA	NA	NA	0.0880922	NA	NA	NA	NA	NA	NA	NA
BIP	TRANK1	129	0.00951563	0.00725974	6.9081e-05	NA	NA	NA	NA	NA	NA	0.00481302	NA	0.00274798	NA	0.0142182	NA	NA	NA	NA	NA	NA	NA	NA	NA
BIP	ENSG00000259155	130	0.00827463	0.00827463	6.84695e-05	NA	NA	NA	0.00268159	NA	NA	NA	NA	NA	NA	NA	NA	NA	NA	NA	0.0138677	NA	NA	NA	NA
BIP	BRD3OS	131	0.00799244	0.00841908	6.7289e-05	NA	NA	NA	0.00197445	0.00239961	NA	0.00281105	NA	NA	NA	NA	NA	NA	NA	NA	0.0146957	0.0161451	NA	0.0124885	NA
BIP	SUMO2	132	0.0081764	0.00818999	6.69646e-05	NA	0.00309839	NA	NA	0.0029837	NA	0.00346897	NA	NA	NA	NA	NA	NA	0.010007	NA	NA	0.016698	NA	0.0128838	NA
BIP	TMEM258	133	0.00845779	0.00785198	6.64104e-05	NA	0.00394609	NA	NA	0.00365957	NA	0.00428704	NA	0.0130636	NA	0.0126285	NA	NA	0.00952704	NA	NA	NA	NA	NA	NA
BIP	PNPLA6	134	0.00813613	0.00813613	6.61966e-05	NA	NA	NA	NA	NA	NA	0.00334749	NA	NA	NA	NA	NA	NA	NA	NA	NA	NA	NA	0.0129248	NA
BIP	ZSCAN12P1	135	0.0092842	0.00698922	6.48894e-05	NA	0.00239926	NA	0.0038187	NA	NA	NA	NA	NA	NA	NA	NA	NA	NA	NA	0.0147497	NA	NA	NA	NA
BIP	PPM1M	136	0.00817626	0.00791287	6.46977e-05	NA	NA	NA	NA	0.001842	NA	0.00420605	NA	0.013457	NA	0.0121465	NA	NA	NA	NA	NA	NA	NA	NA	NA
BIP	WDR97	137	0.00880043	0.00727182	6.39951e-05	NA	NA	NA	NA	NA	NA	NA	NA	0.0057432	NA	0.00880043	NA	NA	NA	NA	NA	NA	NA	NA	NA
BIP	EML1	138	0.00795032	0.00795032	6.32075e-05	NA	NA	0.00539135	0.00199173	NA	NA	NA	NA	NA	NA	NA	NA	NA	NA	NA	0.0164679	NA	NA	NA	NA
BIP	NSUN6	139	0.00792451	0.00792451	6.27978e-05	NA	NA	NA	NA	NA	NA	NA	NA	NA	NA	0.00792451	NA	NA	NA	NA	NA	NA	NA	NA	NA
BIP	PCDHA11	140	0.00792389	0.00792389	6.2788e-05	NA	NA	NA	NA	NA	NA	0.00332408	NA	NA	NA	NA	NA	NA	NA	NA	NA	NA	NA	0.0125237	NA
BIP	PCDHA13	141	0.00791129	0.00791129	6.25885e-05	NA	NA	NA	NA	NA	NA	0.00322376	NA	NA	NA	NA	NA	NA	NA	NA	NA	NA	NA	0.0125988	NA
BIP	KIAA1143	142	0.00768965	0.00813563	6.25601e-05	NA	NA	NA	NA	0.00263469	NA	0.00324217	NA	NA	NA	NA	NA	NA	NA	NA	NA	0.0145285	NA	0.0121371	NA
BIP	ITPRIPL1	143	0.00832492	0.00749766	6.24174e-05	NA	NA	NA	0.00274281	NA	NA	0.00250271	NA	0.0041886	NA	0.0118833	NA	NA	NA	NA	0.0161708	NA	NA	NA	NA
BIP	CYP2R1	144	0.00789452	0.00789452	6.23234e-05	NA	NA	NA	0.00230137	NA	NA	0.00255469	NA	NA	NA	NA	NA	NA	NA	NA	0.0160365	NA	NA	0.0106855	NA
BIP	GAREM1	145	0.00788882	0.00788882	6.22334e-05	NA	NA	NA	NA	NA	NA	0.00298463	NA	NA	NA	NA	NA	NA	NA	NA	NA	NA	NA	0.012793	NA
BIP	HPCA	146	0.00786043	0.00786043	6.17864e-05	NA	NA	0.0051745	0.00218211	NA	NA	0.002749	NA	NA	NA	NA	NA	NA	NA	0.017677	NA	NA	NA	0.0115196	NA
BIP	ASPDH	147	0.00746449	0.00826736	6.17117e-05	NA	NA	NA	NA	0.00236719	NA	0.00277307	NA	NA	NA	NA	NA	NA	NA	NA	NA	0.0157733	NA	0.0121559	NA
BIP	ENSG00000224086	148	0.00955226	0.00644169	6.15327e-05	NA	0.00198991	NA	0.00262847	0.00229764	NA	NA	NA	NA	NA	NA	NA	NA	0.00881638	NA	0.016476	NA	NA	NA	NA
BIP	ACTR5	149	0.00781449	0.00783104	6.11956e-05	NA	0.00295635	NA	NA	0.00275046	NA	0.00328452	NA	NA	NA	NA	NA	NA	0.00990272	NA	NA	0.0157477	NA	0.0123445	NA
BIP	MMD	150	0.00782158	0.00782158	6.11771e-05	NA	NA	NA	NA	NA	NA	0.00312518	NA	NA	NA	NA	NA	NA	NA	NA	NA	NA	NA	0.012518	NA
BIP	GLT8D1	151	0.00842803	0.00707188	5.96021e-05	NA	NA	NA	0.00263462	0.00365303	NA	0.00425582	NA	0.00506615	NA	0.00988294	NA	NA	NA	NA	0.0169387	NA	NA	NA	NA
BIP	GOSR1	152	0.0077672	0.0076348	5.9301e-05	NA	0.0027002	NA	NA	0.00263406	NA	0.00310014	NA	NA	NA	NA	NA	NA	0.00883162	NA	NA	0.0161085	NA	0.0124343	NA
BIP	TMEM178B	153	0.00954863	0.00619337	5.91382e-05	NA	NA	NA	0.00339527	0.00281216	NA	NA	NA	0.00286405	NA	NA	NA	NA	NA	NA	0.015702	NA	NA	NA	NA
BIP	XPNPEP3	154	0.00924575	0.00634722	5.86848e-05	NA	0.00281512	NA	NA	0.00259068	NA	0.00308152	NA	0.00611395	NA	0.01541	NA	NA	0.00807207	NA	NA	NA	NA	NA	NA
BIP	PCID2	155	0.00764248	0.00764248	5.84074e-05	NA	NA	NA	0.00339793	NA	NA	0.0029634	NA	NA	NA	0.00797822	NA	NA	NA	NA	0.0162303	NA	NA	NA	NA
BIP	MSH3	156	0.00916821	0.00636857	5.83884e-05	NA	0.00241441	0.00666546	NA	0.00192382	NA	0.00288097	NA	NA	NA	NA	NA	NA	NA	0.0179582	NA	NA	NA	NA	NA
BIP	VPS45	157	0.00761214	0.00761214	5.79446e-05	NA	NA	NA	0.00275244	NA	NA	0.00328935	NA	NA	NA	NA	NA	NA	NA	NA	0.0167946	NA	NA	NA	NA
BIP	CUL4A	158	0.00818512	0.00707732	5.79287e-05	NA	NA	NA	0.00297878	NA	NA	0.00351455	NA	0.00153833	NA	0.00799992	NA	NA	NA	NA	0.014347	NA	NA	0.0120853	NA
BIP	NDFIP2	159	0.00760021	0.00760021	5.77631e-05	NA	NA	NA	NA	NA	NA	0.0034196	NA	NA	NA	NA	NA	NA	NA	NA	NA	NA	NA	0.0117808	NA
BIP	VKORC1L1	160	0.00753269	0.00753269	5.67415e-05	NA	NA	NA	NA	NA	NA	0.00286921	NA	NA	NA	NA	NA	NA	NA	NA	NA	NA	NA	0.0121962	NA
BIP	C9orf152	161	0.00752333	0.00752333	5.66004e-05	NA	NA	NA	NA	NA	NA	0.00281529	NA	NA	NA	NA	NA	NA	NA	NA	NA	NA	NA	0.0122314	NA
BIP	NMB	162	0.00647557	0.00872781	5.65175e-05	NA	NA	NA	0.0021137	0.00361375	NA	NA	NA	0.0137471	NA	0.00547699	NA	NA	NA	NA	NA	0.0155792	NA	0.011836	NA
BIP	PCDHA12	163	0.00751345	0.00751345	5.64519e-05	NA	NA	NA	NA	NA	NA	0.00266854	NA	NA	NA	NA	NA	NA	NA	NA	NA	NA	NA	0.0123583	NA
BIP	ENSG00000272462	164	0.00844493	0.00645027	5.44721e-05	NA	0.00246097	NA	0.0019178	NA	NA	NA	NA	NA	NA	NA	NA	NA	NA	NA	0.0149721	NA	NA	NA	NA
BIP	NRP2	165	0.00737497	0.00737497	5.43902e-05	NA	NA	NA	NA	NA	NA	0.0027348	NA	NA	NA	NA	NA	NA	NA	NA	NA	NA	NA	0.0120151	NA
BIP	RWDD3	166	0.00853072	0.00635202	5.41873e-05	NA	0.00199462	NA	0.00222871	NA	NA	NA	NA	NA	NA	NA	NA	NA	NA	NA	0.0148327	NA	NA	NA	NA
BIP	TAOK2	167	0.00734719	0.00734719	5.39812e-05	NA	NA	NA	NA	NA	NA	0.00298784	NA	NA	NA	NA	NA	NA	NA	NA	NA	NA	NA	0.0117065	NA
BIP	CNNM4	168	0.0078672	0.00685861	5.39581e-05	NA	0.00354116	NA	NA	0.00328744	NA	NA	NA	0.00873383	NA	0.00509917	NA	NA	0.00985485	NA	NA	NA	NA	0.0106352	NA
BIP	LRP8	169	0.00731092	0.00731092	5.34496e-05	NA	NA	NA	NA	NA	NA	0.00277052	NA	NA	NA	NA	NA	NA	NA	NA	NA	NA	NA	0.0118513	NA
BIP	PPM1F	170	0.00730644	0.00730644	5.3384e-05	NA	NA	NA	0.00265028	NA	NA	0.00279299	NA	NA	NA	NA	NA	NA	NA	NA	0.016476	NA	NA	NA	NA
BIP	HAPLN4	171	0.00728851	0.00728851	5.31224e-05	NA	NA	NA	NA	NA	NA	0.00330561	NA	NA	NA	NA	NA	NA	NA	NA	NA	NA	NA	0.0112714	NA
BIP	GABRA6	172	0.00728339	0.00728339	5.30478e-05	NA	NA	NA	NA	NA	NA	0.00277863	NA	NA	NA	NA	NA	NA	NA	NA	NA	NA	NA	0.0117882	NA
BIP	COG8	173	0.00759311	0.00696756	5.29054e-05	NA	0.00254843	NA	0.00287684	NA	NA	0.00281522	NA	NA	NA	NA	NA	NA	0.00951005	NA	0.0170873	NA	NA	NA	NA
BIP	PLEKHA8	174	0.00726537	0.00726537	5.27856e-05	NA	NA	NA	NA	NA	NA	0.00312174	NA	NA	NA	NA	NA	NA	NA	NA	NA	NA	NA	0.011409	NA
BIP	CEBPZOS	175	0.00723587	0.00723587	5.23578e-05	NA	NA	NA	NA	NA	NA	0.00298927	NA	NA	NA	NA	NA	NA	NA	NA	NA	NA	NA	0.0114825	NA
BIP	CAMK2N2	176	0.00723564	0.00723564	5.23545e-05	NA	NA	NA	NA	NA	NA	0.00280604	NA	NA	NA	NA	NA	NA	NA	NA	NA	NA	NA	0.0116652	NA
BIP	CEBPZ	177	0.0072207	0.0072207	5.21385e-05	NA	NA	NA	NA	NA	NA	0.00244644	NA	NA	NA	NA	NA	NA	NA	NA	NA	NA	NA	0.011995	NA
BIP	ASB16	178	0.00732771	0.00710847	5.20888e-05	NA	0.00282621	NA	NA	NA	NA	0.00407669	NA	0.0041097	NA	0.0056581	NA	NA	NA	NA	NA	0.0137318	NA	0.0122484	NA
BIP	MRM2	179	0.00886833	0.00585879	5.19577e-05	NA	0.00279304	NA	NA	0.00264193	NA	0.00305293	NA	0.00612233	NA	0.0146837	NA	NA	NA	NA	NA	NA	NA	NA	NA
BIP	TMEM219	180	0.00719927	0.00719927	5.18295e-05	NA	NA	NA	NA	NA	NA	0.00292275	NA	NA	NA	NA	NA	NA	NA	NA	NA	NA	NA	0.0114758	NA
BIP	INO80E	181	0.0071313	0.0072026	5.13639e-05	NA	0.00266752	NA	NA	0.00269947	NA	0.00295183	NA	NA	NA	NA	NA	NA	0.00948861	NA	NA	0.0140974	NA	0.0113108	NA
BIP	SCLT1	182	0.00710716	0.00710716	5.05117e-05	NA	NA	NA	NA	NA	NA	0.0029763	NA	NA	NA	NA	NA	NA	NA	NA	NA	NA	NA	0.011238	NA
BIP	TSSK6	183	0.00776268	0.00645176	5.00829e-05	NA	0.00292682	NA	0.00306593	0.00274579	NA	0.00318933	NA	NA	NA	NA	NA	NA	0.00974989	NA	0.0170328	NA	NA	NA	NA
BIP	YWHAH	184	0.0083173	0.00590254	4.90932e-05	NA	0.00222565	0.00497247	NA	0.00233512	NA	0.00245095	NA	NA	NA	NA	NA	NA	NA	0.0175285	NA	NA	NA	NA	NA
BIP	NME1-NME2	185	0.00697709	0.00697709	4.86798e-05	NA	NA	NA	NA	NA	NA	0.00293973	NA	NA	NA	NA	NA	NA	NA	NA	NA	NA	NA	0.0110144	NA
BIP	PARP1	186	0.00477363	0.0101875	4.86314e-05	0.010648	NA	0.00477363	NA	NA	0.0151408	NA	NA	NA	NA	NA	NA	NA	NA	NA	NA	NA	NA	NA	NA
BIP	ARMC7	187	0.00797166	0.00599496	4.77897e-05	NA	NA	NA	NA	0.00204156	NA	0.00331357	NA	NA	NA	NA	NA	NA	NA	NA	NA	NA	NA	0.0126297	NA
BIP	LAMA5	188	0.00801108	0.00596385	4.77768e-05	NA	NA	NA	NA	NA	NA	NA	NA	0.00391661	NA	0.00801108	NA	NA	NA	NA	NA	NA	NA	NA	NA
BIP	ENSG00000278259	189	0.00726419	0.00656362	4.76794e-05	NA	0.00247309	NA	NA	NA	NA	0.00271346	NA	NA	NA	NA	NA	NA	0.00925299	NA	NA	NA	NA	0.0118149	NA
BIP	COX8A	190	0.00747812	0.00631038	4.71898e-05	NA	0.00280718	NA	0.00279183	NA	NA	0.00272046	NA	NA	NA	NA	NA	NA	NA	NA	0.0169221	NA	NA	NA	NA
BIP	SSBP2	191	0.00721403	0.00637887	4.60174e-05	NA	NA	NA	NA	NA	NA	NA	NA	0.00554371	NA	0.00721403	NA	NA	NA	NA	NA	NA	NA	NA	NA
BIP	DNAJC5	192	0.00674876	0.00674876	4.55457e-05	NA	NA	NA	NA	NA	NA	0.00244125	NA	NA	NA	NA	NA	NA	NA	NA	NA	NA	NA	0.0110563	NA
BIP	PC	193	0.00669046	0.00669046	4.47623e-05	NA	NA	0.00669046	NA	NA	NA	NA	NA	NA	NA	NA	NA	NA	NA	NA	NA	NA	NA	NA	NA
BIP	ALMS1	194	0.00688609	0.00648448	4.46527e-05	NA	0.00270663	NA	NA	NA	NA	0.00293176	NA	NA	NA	NA	NA	NA	0.0094591	NA	NA	NA	NA	0.0108404	NA
BIP	YBEY	195	0.00667798	0.00667798	4.45954e-05	NA	NA	NA	NA	NA	NA	0.0027134	NA	NA	NA	NA	NA	NA	NA	NA	NA	NA	NA	0.0106426	NA
BIP	CD40	196	0.00322232	0.0138215	4.45371e-05	0.0143641	NA	NA	NA	NA	0.023878	0.00322232	NA	NA	NA	NA	NA	NA	NA	NA	NA	NA	NA	NA	NA
BIP	ZCCHC2	197	0.00771787	0.00573255	4.4243e-05	NA	NA	NA	NA	0.0017619	NA	0.0028094	NA	NA	NA	NA	NA	NA	NA	NA	NA	NA	NA	0.0126263	NA
BIP	SCRN1	198	0.00237105	0.0185848	4.40655e-05	0.00975952	0.0029466	NA	NA	0.00266521	NA	0.00237105	NA	NA	NA	NA	NA	0.0865589	0.00978361	NA	NA	0.016009	NA	NA	NA
BIP	USP43	199	0.00663392	0.00663392	4.40089e-05	NA	NA	NA	NA	NA	NA	0.00234057	NA	NA	NA	NA	NA	NA	NA	NA	NA	NA	NA	0.0109273	NA
BIP	CDK10	200	0.00659238	0.00664557	4.38101e-05	NA	NA	NA	NA	NA	NA	NA	NA	0.00669877	NA	0.00659238	NA	NA	NA	NA	NA	NA	NA	NA	NA
BIP	RNF34	201	0.00661806	0.00661806	4.37987e-05	NA	NA	NA	NA	NA	NA	0.00262056	NA	NA	NA	NA	NA	NA	NA	NA	NA	NA	NA	0.0106156	NA
BIP	TTC34	202	0.00833204	0.00520183	4.33418e-05	NA	0.00202968	NA	0.00239712	0.00211357	NA	NA	NA	NA	NA	NA	NA	NA	NA	NA	0.014267	NA	NA	NA	NA
BIP	STIMATE	203	0.00705551	0.00614006	4.33213e-05	NA	0.00251202	NA	NA	NA	NA	0.00312691	NA	0.0079372	NA	0.0109841	NA	NA	NA	NA	NA	NA	NA	NA	NA
BIP	ZNF852	204	0.00743205	0.00579913	4.30994e-05	NA	NA	NA	NA	0.00253329	NA	0.00321008	NA	NA	NA	NA	NA	NA	NA	NA	NA	NA	NA	0.011654	NA
BIP	RNF185	205	0.00699491	0.00609659	4.26451e-05	NA	0.00205162	NA	NA	NA	NA	0.00259187	NA	NA	NA	NA	NA	NA	0.00834491	NA	NA	NA	NA	0.011398	NA
BIP	SPCS1	206	0.00691419	0.00613332	4.24069e-05	NA	NA	NA	NA	0.00367157	NA	0.00427251	NA	0.00703331	NA	0.00955587	NA	NA	NA	NA	NA	NA	NA	NA	NA
BIP	TNR	207	0.00650522	0.00650522	4.23178e-05	NA	NA	0.00650522	NA	NA	NA	NA	NA	NA	NA	NA	NA	NA	NA	NA	NA	NA	NA	NA	NA
BIP	BBS7	208	0.00649206	0.00649206	4.21468e-05	NA	NA	NA	NA	NA	NA	NA	NA	NA	NA	0.00649206	NA	NA	NA	NA	NA	NA	NA	NA	NA
BIP	ILF3	209	0.00738385	0.00562597	4.15413e-05	NA	NA	NA	NA	0.00211019	NA	0.00294197	NA	NA	NA	NA	NA	NA	NA	NA	NA	NA	NA	0.0118257	NA
BIP	SF3B2	210	0.00800493	0.00518187	4.14805e-05	NA	NA	NA	NA	NA	NA	NA	NA	0.00235881	NA	0.00800493	NA	NA	NA	NA	NA	NA	NA	NA	NA
BIP	SNAP91	211	0.00633085	0.00633085	4.00797e-05	NA	NA	0.00508164	NA	NA	NA	0.0027354	NA	NA	NA	NA	NA	NA	NA	NA	NA	NA	NA	0.0111755	NA
BIP	ARFGAP3	212	0.00730713	0.00547095	3.99769e-05	NA	0.00278695	NA	0.00293915	0.00264639	NA	0.00300921	NA	NA	NA	NA	NA	NA	NA	NA	0.015973	NA	NA	NA	NA
BIP	POLR3H	213	0.00810869	0.00489278	3.96741e-05	NA	NA	NA	NA	NA	NA	NA	NA	0.00167687	NA	0.00810869	NA	NA	NA	NA	NA	NA	NA	NA	NA
BIP	THAP5	214	0.00725334	0.00541262	3.92596e-05	NA	NA	NA	NA	0.00173118	NA	0.00280138	NA	NA	NA	NA	NA	NA	NA	NA	NA	NA	NA	0.0117053	NA
BIP	DNAJB9	215	0.0071682	0.00544303	3.90168e-05	NA	NA	NA	NA	0.0019927	NA	0.0025081	NA	NA	NA	NA	NA	NA	NA	NA	NA	NA	NA	0.0118283	NA
BIP	ALG3	216	0.00701576	0.00546679	3.83537e-05	NA	NA	NA	NA	0.00236886	NA	0.0031127	NA	NA	NA	NA	NA	NA	NA	NA	NA	NA	NA	0.0109188	NA
BIP	ANKRD40	217	0.00676469	0.00563154	3.80957e-05	NA	NA	NA	0.00247286	0.00223209	NA	0.0026148	NA	NA	NA	NA	NA	NA	NA	NA	0.0152064	NA	NA	NA	NA
BIP	DOC2A	218	0.0061602	0.0061602	3.7948e-05	NA	NA	0.00409431	NA	NA	NA	0.00293033	NA	NA	NA	NA	NA	NA	NA	NA	NA	NA	NA	0.011456	NA
BIP	CACNB2	219	0.00615954	0.00615954	3.79399e-05	NA	NA	NA	NA	NA	NA	NA	NA	NA	NA	0.00615954	NA	NA	NA	NA	NA	NA	NA	NA	NA
BIP	HDAC5	220	0.00615247	0.00615247	3.78529e-05	NA	NA	NA	NA	NA	NA	NA	NA	NA	NA	0.00615247	NA	NA	NA	NA	NA	NA	NA	NA	NA
BIP	YWHAB	221	0.00614011	0.00614011	3.77009e-05	NA	NA	NA	NA	NA	NA	NA	NA	NA	NA	0.00614011	NA	NA	NA	NA	NA	NA	NA	NA	NA
BIP	PROZ	222	0.00624858	0.00591601	3.69667e-05	NA	0.00300012	NA	NA	NA	NA	0.0033918	NA	0.00816675	NA	0.00910537	NA	NA	NA	NA	NA	NA	NA	NA	NA
BIP	SP4	223	0.00663335	0.00554109	3.67559e-05	NA	NA	NA	NA	NA	NA	0.00352611	NA	0.00335657	NA	0.00974058	NA	NA	NA	NA	NA	NA	NA	NA	NA
BIP	UPF1	224	0.00605218	0.00605218	3.66289e-05	NA	NA	0.00605218	NA	NA	NA	NA	NA	NA	NA	NA	NA	NA	NA	NA	NA	NA	NA	NA	NA
BIP	VPS39	225	0.00776025	0.00470914	3.65441e-05	NA	NA	NA	NA	NA	NA	NA	NA	0.00165803	NA	0.00776025	NA	NA	NA	NA	NA	NA	NA	NA	NA
BIP	PMVK	226	0.00655549	0.00554646	3.63597e-05	NA	NA	NA	0.00267292	0.00251936	NA	0.00304237	NA	NA	NA	NA	NA	NA	NA	NA	0.0139512	NA	NA	NA	NA
BIP	STUM	227	0.00601454	0.00601454	3.61747e-05	NA	NA	0.00601454	NA	NA	NA	NA	NA	NA	NA	NA	NA	NA	NA	NA	NA	NA	NA	NA	NA
BIP	ANKRD36	228	0.00711107	0.00499677	3.55324e-05	NA	NA	NA	NA	NA	NA	NA	NA	0.00288247	NA	0.00711107	NA	NA	NA	NA	NA	NA	NA	NA	NA
BIP	SPATA33	229	0.00758752	0.00463768	3.51884e-05	NA	NA	0.00758752	NA	NA	NA	NA	NA	0.00168783	NA	NA	NA	NA	NA	NA	NA	NA	NA	NA	NA
BIP	NHERF2	230	0.00501381	0.0069739	3.49658e-05	0.00893398	NA	0.00501381	NA	NA	NA	NA	NA	NA	NA	NA	NA	NA	NA	NA	NA	NA	NA	NA	NA
BIP	ITGA4	231	0.00695549	0.0049605	3.45027e-05	NA	0.00213691	NA	0.00235879	0.00179911	NA	0.00230809	NA	NA	NA	NA	NA	NA	NA	NA	0.0161996	NA	NA	NA	NA
BIP	THSD7A	232	0.00581617	0.00581617	3.38279e-05	NA	NA	0.00581617	NA	NA	NA	NA	NA	NA	NA	NA	NA	NA	NA	NA	NA	NA	NA	NA	NA
BIP	SLC25A17	233	0.00661692	0.00510898	3.38057e-05	NA	NA	NA	NA	0.00218078	NA	0.00300638	NA	0.00502131	NA	0.0102275	NA	NA	NA	NA	NA	NA	NA	NA	NA
BIP	PRPF40A	234	0.00656014	0.0051208	3.35932e-05	NA	NA	NA	NA	0.00224212	NA	0.00257906	NA	NA	NA	NA	NA	NA	NA	NA	NA	NA	NA	0.0105412	NA
BIP	CKB	235	0.0059214	0.00546363	3.23523e-05	0.00855528	NA	0.0059214	NA	0.0019142	NA	NA	NA	NA	NA	NA	NA	NA	NA	NA	NA	NA	NA	NA	NA
BIP	TMEM127	236	0.00636434	0.00502794	3.19995e-05	NA	0.00262547	NA	0.00193571	0.00238251	NA	0.00246971	NA	0.00473022	NA	0.00558227	NA	NA	NA	NA	0.0154697	NA	NA	NA	NA
BIP	GOPC	237	0.0056491	0.0056491	3.19124e-05	NA	NA	0.0056491	NA	NA	NA	NA	NA	NA	NA	NA	NA	NA	NA	NA	NA	NA	NA	NA	NA
BIP	TWF2	238	0.00403618	0.00785143	3.16898e-05	0.0185647	NA	NA	0.00353836	0.0028606	NA	NA	NA	0.00247843	0.0151325	0.004534	NA	NA	NA	NA	NA	NA	NA	NA	NA
BIP	CERS6	239	0.00635017	0.0049513	3.14416e-05	NA	NA	NA	NA	NA	NA	NA	NA	0.00355244	NA	0.00635017	NA	NA	NA	NA	NA	NA	NA	NA	NA
BIP	CCDC6	240	0.00555025	0.00555025	3.08053e-05	NA	NA	0.00555025	NA	NA	NA	NA	NA	NA	NA	NA	NA	NA	NA	NA	NA	NA	NA	NA	NA
BIP	DENND2A	241	0.00553147	0.00553147	3.05972e-05	NA	NA	NA	NA	NA	NA	NA	NA	NA	NA	0.00553147	NA	NA	NA	NA	NA	NA	NA	NA	NA
BIP	PBRM1	242	0.00675634	0.00452657	3.05831e-05	NA	NA	NA	NA	0.00229681	NA	NA	NA	NA	NA	0.00675634	NA	NA	NA	NA	NA	NA	NA	NA	NA
BIP	CCS	243	0.00275683	0.011079	3.0543e-05	0.0114396	0.00231296	NA	NA	0.00322399	0.025956	0.00275683	NA	NA	0.0207847	NA	NA	NA	NA	NA	NA	NA	NA	NA	NA
BIP	RPS6KA2	244	0.0067131	0.0045467	3.05224e-05	NA	NA	NA	NA	NA	NA	NA	NA	0.00238031	NA	0.0067131	NA	NA	NA	NA	NA	NA	NA	NA	NA
BIP	CDAN1	245	0.00618654	0.00488429	3.02168e-05	NA	NA	NA	NA	NA	NA	0.00286992	NA	0.00227978	NA	0.00950316	NA	NA	NA	NA	NA	NA	NA	NA	NA
BIP	ANKRD36B	246	0.00644346	0.00468105	3.01621e-05	NA	NA	NA	NA	NA	NA	NA	NA	0.00291864	NA	0.00644346	NA	NA	NA	NA	NA	NA	NA	NA	NA
BIP	YARS1	247	0.00540732	0.00540732	2.92391e-05	NA	NA	0.00540732	NA	NA	NA	NA	NA	NA	NA	NA	NA	NA	NA	NA	NA	NA	NA	NA	NA
BIP	ALDH1A1	248	0.00517803	0.00554123	2.86926e-05	NA	0.00289981	0.00517803	NA	NA	NA	NA	NA	NA	NA	NA	NA	NA	0.00854585	NA	NA	NA	NA	NA	NA
BIP	LRRFIP2	249	0.00556342	0.00514191	2.86066e-05	NA	0.00205256	NA	NA	NA	NA	NA	NA	0.00780974	NA	0.00556342	NA	NA	NA	NA	NA	NA	NA	NA	NA
BIP	SYTL2	250	0.00531263	0.00531263	2.8224e-05	NA	NA	NA	0.00215108	NA	NA	0.00254408	NA	NA	NA	NA	NA	NA	NA	NA	NA	NA	NA	0.0112427	NA
BIP	DNAJB4	251	0.00529008	0.00529008	2.79849e-05	NA	NA	0.00529008	NA	NA	NA	NA	NA	NA	NA	NA	NA	NA	NA	NA	NA	NA	NA	NA	NA
BIP	SFMBT1	252	0.00606917	0.00460973	2.79773e-05	NA	0.00322761	NA	NA	NA	NA	0.00317402	NA	0.00307299	NA	0.00896432	NA	NA	NA	NA	NA	NA	NA	NA	NA
BIP	PLEKHA2	253	0.00523981	0.00523981	2.74556e-05	NA	NA	0.00523981	NA	NA	NA	NA	NA	NA	NA	NA	NA	NA	NA	NA	NA	NA	NA	NA	NA
BIP	PLCL1	254	0.0052383	0.0052383	2.74398e-05	NA	NA	0.0052383	NA	NA	NA	NA	NA	NA	NA	NA	NA	NA	NA	NA	NA	NA	NA	NA	NA
BIP	CGREF1	255	0.00523569	0.00523569	2.74125e-05	NA	NA	0.00523569	NA	NA	NA	NA	NA	NA	NA	NA	NA	NA	NA	NA	NA	NA	NA	NA	NA
BIP	CARM1	256	0.00520609	0.00520609	2.71034e-05	NA	NA	0.00520609	NA	NA	NA	NA	NA	NA	NA	NA	NA	NA	NA	NA	NA	NA	NA	NA	NA
BIP	TGM5	257	0.00520325	0.00520325	2.70738e-05	NA	NA	NA	NA	NA	NA	NA	NA	NA	NA	0.00520325	NA	NA	NA	NA	NA	NA	NA	NA	NA
BIP	SGTA	258	0.00517561	0.00517561	2.67869e-05	NA	NA	0.00517561	NA	NA	NA	NA	NA	NA	NA	NA	NA	NA	NA	NA	NA	NA	NA	NA	NA
BIP	ASPHD1	259	0.00517528	0.00517528	2.67835e-05	NA	NA	0.00517528	NA	NA	NA	NA	NA	NA	NA	NA	NA	NA	NA	NA	NA	NA	NA	NA	NA
BIP	SLC4A8	260	0.00517303	0.00517303	2.67602e-05	NA	NA	0.00517303	NA	NA	NA	NA	NA	NA	NA	NA	NA	NA	NA	NA	NA	NA	NA	NA	NA
BIP	CUL9	261	0.00557071	0.00480254	2.67536e-05	NA	0.00245716	0.00557071	NA	0.00230766	NA	NA	NA	NA	NA	NA	NA	NA	0.00887465	NA	NA	NA	NA	NA	NA
BIP	DHX8	262	0.00516065	0.00516065	2.66323e-05	NA	NA	NA	NA	NA	NA	NA	NA	NA	NA	0.00516065	NA	NA	NA	NA	NA	NA	NA	NA	NA
BIP	PLEKHO1	263	0.00202104	0.0128122	2.58941e-05	0.0128794	NA	NA	0.00202104	NA	0.0235363	NA	NA	NA	NA	NA	NA	NA	NA	NA	NA	NA	NA	NA	NA
BIP	TOP6BL	264	0.00606394	0.00426795	2.58806e-05	NA	NA	NA	NA	0.00247195	NA	NA	NA	NA	NA	0.00606394	NA	NA	NA	NA	NA	NA	NA	NA	NA
BIP	SLC8A2	265	0.00506466	0.00506466	2.56507e-05	NA	NA	0.00506466	NA	NA	NA	NA	NA	NA	NA	NA	NA	NA	NA	NA	NA	NA	NA	NA	NA
BIP	KIAA0319L	266	0.00506047	0.00506047	2.56083e-05	NA	NA	0.00506047	NA	NA	NA	NA	NA	NA	NA	NA	NA	NA	NA	NA	NA	NA	NA	NA	NA
BIP	GPAA1	267	0.00505273	0.00505273	2.55301e-05	NA	NA	NA	NA	NA	NA	NA	NA	NA	NA	0.00505273	NA	NA	NA	NA	NA	NA	NA	NA	NA
BIP	FAM98C	268	0.00504535	0.00504535	2.54556e-05	NA	NA	0.00504535	NA	NA	NA	NA	NA	NA	NA	NA	NA	NA	NA	NA	NA	NA	NA	NA	NA
BIP	AHCY	269	0.0050237	0.0050237	2.52376e-05	NA	NA	0.0050237	NA	NA	NA	NA	NA	NA	NA	NA	NA	NA	NA	NA	NA	NA	NA	NA	NA
BIP	ACTR1B	270	0.00520585	0.00481512	2.50668e-05	NA	NA	0.00498155	NA	NA	NA	NA	NA	0.00403366	NA	0.00543015	NA	NA	NA	NA	NA	NA	NA	NA	NA
BIP	RASGRF2	271	0.00500404	0.00500404	2.50405e-05	NA	NA	0.00723689	NA	NA	NA	0.00277119	NA	NA	NA	NA	NA	NA	NA	NA	NA	NA	NA	NA	NA
BIP	ZMAT2	272	0.00498417	0.00498417	2.4842e-05	NA	NA	0.00498417	NA	NA	NA	NA	NA	NA	NA	NA	NA	NA	NA	NA	NA	NA	NA	NA	NA
BIP	MYO1E	273	0.00493624	0.00493624	2.43665e-05	NA	NA	0.00493624	NA	NA	NA	NA	NA	NA	NA	NA	NA	NA	NA	NA	NA	NA	NA	NA	NA
BIP	ARSB	274	0.00566592	0.00424587	2.40568e-05	NA	NA	NA	NA	NA	NA	NA	NA	0.00282583	NA	0.00566592	NA	NA	NA	NA	NA	NA	NA	NA	NA
BIP	RPL13	275	0.0046976	0.00509158	2.39182e-05	NA	0.00204759	0.00518434	NA	NA	NA	0.00213886	NA	0.00931751	NA	0.00676959	NA	NA	NA	NA	NA	NA	NA	NA	NA
BIP	FHIP2B	276	0.00486168	0.00486168	2.3636e-05	NA	NA	0.00486168	NA	NA	NA	NA	NA	NA	NA	NA	NA	NA	NA	NA	NA	NA	NA	NA	NA
BIP	NAGS	277	0.00485603	0.00485603	2.3581e-05	NA	NA	NA	NA	NA	NA	NA	NA	NA	NA	0.00485603	NA	NA	NA	NA	NA	NA	NA	NA	NA
BIP	EIF1AD	278	0.0048527	0.0048527	2.35487e-05	NA	NA	NA	NA	NA	NA	NA	NA	NA	NA	0.0048527	NA	NA	NA	NA	NA	NA	NA	NA	NA
BIP	FARS2	279	0.00485043	0.00485043	2.35266e-05	NA	NA	0.00485043	NA	NA	NA	NA	NA	NA	NA	NA	NA	NA	NA	NA	NA	NA	NA	NA	NA
BIP	RGS6	280	0.00484462	0.00484462	2.34703e-05	NA	NA	0.00708642	0.00260281	NA	NA	NA	NA	NA	NA	NA	NA	NA	NA	NA	NA	NA	NA	NA	NA
BIP	PCDHB15	281	0.0023116	0.0101052	2.33592e-05	NA	NA	NA	0.0023116	NA	0.0178989	NA	NA	NA	NA	NA	NA	NA	NA	NA	NA	NA	NA	NA	NA
BIP	SYN2	282	0.0047927	0.0047927	2.297e-05	NA	NA	0.0047927	NA	NA	NA	NA	NA	NA	NA	NA	NA	NA	NA	NA	NA	NA	NA	NA	NA
BIP	IGFBP2	283	0.00478274	0.00478274	2.28746e-05	NA	NA	0.00478274	NA	NA	NA	NA	NA	NA	NA	NA	NA	NA	NA	NA	NA	NA	NA	NA	NA
BIP	YIF1A	284	0.00478894	0.00475383	2.27658e-05	NA	NA	NA	NA	0.00294133	NA	NA	NA	0.00653122	NA	0.00478894	NA	NA	NA	NA	NA	NA	NA	NA	NA
BIP	NDRG1	285	0.00477011	0.00477011	2.27539e-05	NA	NA	0.00477011	NA	NA	NA	NA	NA	NA	NA	NA	NA	NA	NA	NA	NA	NA	NA	NA	NA
BIP	TKT	286	0.00475666	0.00475666	2.26258e-05	NA	NA	NA	NA	NA	NA	NA	NA	NA	NA	0.00475666	NA	NA	NA	NA	NA	NA	NA	NA	NA
BIP	DOCK5	287	0.00474855	0.00474855	2.25487e-05	NA	NA	0.00474855	NA	NA	NA	NA	NA	NA	NA	NA	NA	NA	NA	NA	NA	NA	NA	NA	NA
BIP	FLNC	288	0.00474428	0.00474428	2.25082e-05	NA	NA	0.00474428	NA	NA	NA	NA	NA	NA	NA	NA	NA	NA	NA	NA	NA	NA	NA	NA	NA
BIP	TENM4	289	0.00351448	0.00640153	2.2498e-05	NA	NA	NA	NA	NA	NA	0.00256387	NA	0.0121756	NA	0.00446509	NA	NA	NA	NA	NA	NA	NA	NA	NA
BIP	THPO	290	0.00229873	0.00972594	2.23573e-05	NA	NA	NA	NA	NA	0.0171532	0.00229873	NA	NA	NA	NA	NA	NA	NA	NA	NA	NA	NA	NA	NA
BIP	RAP1GAP	291	0.00470662	0.00470662	2.21522e-05	NA	NA	0.00470662	NA	NA	NA	NA	NA	NA	NA	NA	NA	NA	NA	NA	NA	NA	NA	NA	NA
BIP	ST13	292	0.00278306	0.00790923	2.20119e-05	NA	NA	NA	0.00278306	0.00209434	0.018356	NA	NA	0.00375122	0.0125615	NA	NA	NA	NA	NA	NA	NA	NA	NA	NA
BIP	SEPTIN1	293	0.00467743	0.00467743	2.18783e-05	NA	NA	0.00467743	NA	NA	NA	NA	NA	NA	NA	NA	NA	NA	NA	NA	NA	NA	NA	NA	NA
BIP	CTSF	294	0.00250108	0.00869982	2.17589e-05	0.0103113	0.0035245	NA	0.00250108	0.00248859	0.0187451	NA	NA	0.00536786	0.0170756	NA	NA	NA	0.00958453	NA	NA	NA	NA	NA	NA
BIP	SLC25A40	295	0.00463891	0.00463891	2.15195e-05	NA	NA	0.00463891	NA	NA	NA	NA	NA	NA	NA	NA	NA	NA	NA	NA	NA	NA	NA	NA	NA
BIP	PABPC1L	296	0.00535663	0.00400651	2.14614e-05	NA	NA	NA	NA	NA	NA	NA	NA	0.00265638	NA	0.00535663	NA	NA	NA	NA	NA	NA	NA	NA	NA
BIP	SLC28A1	297	0.00461183	0.00461183	2.12689e-05	NA	NA	NA	NA	NA	NA	NA	NA	NA	NA	0.00461183	NA	NA	NA	NA	NA	NA	NA	NA	NA
BIP	FAHD2B	298	0.00638032	0.00329068	2.09956e-05	NA	0.00183958	NA	NA	NA	NA	NA	NA	0.00165213	NA	0.00638032	NA	NA	NA	NA	NA	NA	NA	NA	NA
BIP	FUT10	299	0.00524213	0.00395676	2.07418e-05	NA	NA	NA	NA	NA	NA	NA	NA	0.00267139	NA	0.00524213	NA	NA	NA	NA	NA	NA	NA	NA	NA
BIP	RIN1	300	0.0045497	0.0045497	2.06998e-05	NA	NA	0.00631978	NA	NA	NA	0.00277963	NA	NA	NA	NA	NA	NA	NA	NA	NA	NA	NA	NA	NA
BIP	BLMH	301	0.00417353	0.00494734	2.06479e-05	0.00856072	0.00210776	0.00417353	NA	NA	NA	NA	NA	NA	NA	NA	NA	NA	NA	NA	NA	NA	NA	NA	NA
BIP	TMOD3	302	0.00453532	0.00453532	2.05691e-05	NA	NA	0.00453532	NA	NA	NA	NA	NA	NA	NA	NA	NA	NA	NA	NA	NA	NA	NA	NA	NA
BIP	PALM2AKAP2	303	0.00453244	0.00453244	2.0543e-05	NA	NA	0.00453244	NA	NA	NA	NA	NA	NA	NA	NA	NA	NA	NA	NA	NA	NA	NA	NA	NA
BIP	ADAMTSL3	304	0.00452286	0.00452286	2.04562e-05	NA	NA	NA	NA	NA	NA	NA	NA	NA	NA	0.00452286	NA	NA	NA	NA	NA	NA	NA	NA	NA
BIP	B3GNT2	305	0.00499007	0.00408874	2.04031e-05	NA	NA	0.00631978	NA	NA	NA	0.00307331	NA	0.00138474	NA	0.00557713	NA	NA	NA	NA	NA	NA	NA	NA	NA
BIP	NPC1	306	0.00450388	0.00450388	2.02849e-05	NA	NA	0.00450388	NA	NA	NA	NA	NA	NA	NA	NA	NA	NA	NA	NA	NA	NA	NA	NA	NA
BIP	THY1	307	0.00212583	0.00952709	2.0253e-05	0.0108686	NA	NA	NA	NA	0.0155869	0.00212583	NA	NA	NA	NA	NA	NA	NA	NA	NA	NA	NA	NA	NA
BIP	MED24	308	0.00469424	0.00429526	2.0163e-05	NA	NA	NA	NA	NA	NA	0.00293705	NA	0.00349731	NA	0.00645143	NA	NA	NA	NA	NA	NA	NA	NA	NA
BIP	LEMD2	309	0.00447587	0.00447587	2.00334e-05	NA	NA	0.00447587	NA	NA	NA	NA	NA	NA	NA	NA	NA	NA	NA	NA	NA	NA	NA	NA	NA
BIP	GARS1	310	0.00446501	0.00446501	1.99363e-05	NA	NA	0.00446501	NA	NA	NA	NA	NA	NA	NA	NA	NA	NA	NA	NA	NA	NA	NA	NA	NA
BIP	KATNAL1	311	0.00446392	0.00446392	1.99266e-05	NA	NA	0.00446392	NA	NA	NA	NA	NA	NA	NA	NA	NA	NA	NA	NA	NA	NA	NA	NA	NA
BIP	PSMD3	312	0.0054685	0.00362724	1.98356e-05	NA	NA	NA	NA	0.00180598	NA	NA	NA	0.00360723	NA	0.0054685	NA	NA	NA	NA	NA	NA	NA	NA	NA
BIP	MAPK10	313	0.00444278	0.00444278	1.97383e-05	NA	NA	0.00444278	NA	NA	NA	NA	NA	NA	NA	NA	NA	NA	NA	NA	NA	NA	NA	NA	NA
BIP	SCG3	314	0.00444209	0.00444209	1.97322e-05	NA	NA	0.00444209	NA	NA	NA	NA	NA	NA	NA	NA	NA	NA	NA	NA	NA	NA	NA	NA	NA
BIP	AHSA1	315	0.00443866	0.00443866	1.97017e-05	NA	NA	0.00443866	NA	NA	NA	NA	NA	NA	NA	NA	NA	NA	NA	NA	NA	NA	NA	NA	NA
BIP	DDAH2	316	0.00440681	0.00440681	1.94199e-05	NA	NA	0.00440681	NA	NA	NA	NA	NA	NA	NA	NA	NA	NA	NA	NA	NA	NA	NA	NA	NA
BIP	HLA-A	317	0.00440173	0.00440173	1.93752e-05	NA	NA	0.00440173	NA	NA	NA	NA	NA	NA	NA	NA	NA	NA	NA	NA	NA	NA	NA	NA	NA
BIP	CDHR1	318	0.00221369	0.00873981	1.93472e-05	NA	NA	NA	NA	NA	0.0152659	0.00221369	NA	NA	NA	NA	NA	NA	NA	NA	NA	NA	NA	NA	NA
BIP	BHMT	319	0.0043959	0.0043959	1.93239e-05	NA	NA	NA	NA	NA	NA	NA	NA	NA	NA	0.0043959	NA	NA	NA	NA	NA	NA	NA	NA	NA
BIP	SDC4	320	0.00237456	0.00813719	1.93222e-05	NA	NA	NA	NA	NA	NA	0.00237456	NA	NA	0.0138998	NA	NA	NA	NA	NA	NA	NA	NA	NA	NA
BIP	MPP2	321	0.00438803	0.00438803	1.92548e-05	NA	NA	NA	NA	NA	NA	NA	NA	NA	NA	0.00438803	NA	NA	NA	NA	NA	NA	NA	NA	NA
BIP	TNFRSF14	322	0.00255254	0.00749737	1.91373e-05	0.00933884	NA	NA	NA	0.00217894	0.0159192	0.00255254	NA	NA	NA	NA	NA	NA	NA	NA	NA	NA	NA	NA	NA
BIP	APBA1	323	0.00437331	0.00437331	1.91258e-05	NA	NA	0.00437331	NA	NA	NA	NA	NA	NA	NA	NA	NA	NA	NA	NA	NA	NA	NA	NA	NA
BIP	TOPAZ1	324	0.00436963	0.00436963	1.90936e-05	NA	NA	0.00436963	NA	NA	NA	NA	NA	NA	NA	NA	NA	NA	NA	NA	NA	NA	NA	NA	NA
BIP	GRM1	325	0.00436562	0.00436562	1.90586e-05	NA	NA	0.00436562	NA	NA	NA	NA	NA	NA	NA	NA	NA	NA	NA	NA	NA	NA	NA	NA	NA
BIP	BTN2A2	326	0.00435504	0.00435504	1.89664e-05	NA	NA	0.00435504	NA	NA	NA	NA	NA	NA	NA	NA	NA	NA	NA	NA	NA	NA	NA	NA	NA
BIP	ANXA5	327	0.00434846	0.00434846	1.89091e-05	NA	NA	NA	NA	NA	NA	NA	NA	NA	NA	0.00434846	NA	NA	NA	NA	NA	NA	NA	NA	NA
BIP	SLC6A11	328	0.00434373	0.00434373	1.8868e-05	NA	NA	0.00434373	NA	NA	NA	NA	NA	NA	NA	NA	NA	NA	NA	NA	NA	NA	NA	NA	NA
BIP	ENSG00000258947	329	0.00434074	0.00434074	1.8842e-05	NA	NA	NA	NA	NA	NA	NA	NA	NA	NA	0.00434074	NA	NA	NA	NA	NA	NA	NA	NA	NA
BIP	TMEM33	330	0.00433939	0.00433939	1.88303e-05	NA	NA	0.00433939	NA	NA	NA	NA	NA	NA	NA	NA	NA	NA	NA	NA	NA	NA	NA	NA	NA
BIP	TTYH3	331	0.00433422	0.00433422	1.87854e-05	NA	NA	0.00433422	NA	NA	NA	NA	NA	NA	NA	NA	NA	NA	NA	NA	NA	NA	NA	NA	NA
BIP	PYROXD2	332	0.00432758	0.00432758	1.8728e-05	NA	NA	0.00432758	NA	NA	NA	NA	NA	NA	NA	NA	NA	NA	NA	NA	NA	NA	NA	NA	NA
BIP	PANX1	333	0.00430427	0.00430427	1.85267e-05	NA	NA	0.00430427	NA	NA	NA	NA	NA	NA	NA	NA	NA	NA	NA	NA	NA	NA	NA	NA	NA
BIP	TLCD4	334	0.00430098	0.00430098	1.84984e-05	NA	NA	0.00600543	NA	NA	NA	0.00259653	NA	NA	NA	NA	NA	NA	NA	NA	NA	NA	NA	NA	NA
BIP	OLA1	335	0.00370586	0.00497389	1.84325e-05	NA	0.00277116	0.00488091	NA	NA	NA	0.00253081	NA	NA	NA	NA	NA	NA	0.00971269	NA	NA	NA	NA	NA	NA
BIP	PKP4	336	0.00428433	0.00428433	1.83555e-05	NA	NA	0.00428433	NA	NA	NA	NA	NA	NA	NA	NA	NA	NA	NA	NA	NA	NA	NA	NA	NA
BIP	CHORDC1	337	0.00427673	0.00427673	1.82904e-05	NA	NA	0.00427673	NA	NA	NA	NA	NA	NA	NA	NA	NA	NA	NA	NA	NA	NA	NA	NA	NA
BIP	RPL29	338	0.00427106	0.00427106	1.8242e-05	NA	NA	NA	0.00427106	NA	NA	NA	NA	NA	NA	NA	NA	NA	NA	NA	NA	NA	NA	NA	NA
BIP	ANP32E	339	0.00255973	0.00711453	1.82113e-05	NA	NA	NA	0.00255973	0.00293655	NA	NA	NA	NA	NA	NA	NA	NA	NA	NA	NA	0.0158473	NA	NA	NA
BIP	L3MBTL2	340	0.00425834	0.00425834	1.81335e-05	NA	NA	NA	NA	NA	NA	NA	NA	NA	NA	0.00425834	NA	NA	NA	NA	NA	NA	NA	NA	NA
BIP	DNAJA4	341	0.00425468	0.00425468	1.81023e-05	NA	NA	0.00425468	NA	NA	NA	NA	NA	NA	NA	NA	NA	NA	NA	NA	NA	NA	NA	NA	NA
BIP	IARS2	342	0.00424702	0.00424702	1.80371e-05	NA	NA	0.00424702	NA	NA	NA	NA	NA	NA	NA	NA	NA	NA	NA	NA	NA	NA	NA	NA	NA
BIP	TENT2	343	0.00423139	0.00423139	1.79047e-05	NA	NA	NA	NA	NA	NA	NA	NA	NA	NA	0.00423139	NA	NA	NA	NA	NA	NA	NA	NA	NA
BIP	KMT2E	344	0.00475571	0.00376334	1.78974e-05	NA	NA	NA	NA	0.00277098	NA	NA	NA	NA	NA	0.00475571	NA	NA	NA	NA	NA	NA	NA	NA	NA
BIP	MATN4	345	0.00422767	0.00422767	1.78732e-05	NA	NA	NA	NA	NA	NA	NA	NA	NA	NA	0.00422767	NA	NA	NA	NA	NA	NA	NA	NA	NA
BIP	SART1	346	0.00232675	0.00768098	1.78717e-05	0.0130352	NA	NA	NA	NA	NA	0.00232675	NA	NA	NA	NA	NA	NA	NA	NA	NA	NA	NA	NA	NA
BIP	LAYN	347	0.00235404	0.00758566	1.7857e-05	0.00927213	NA	NA	0.00227715	NA	0.0163624	0.00243094	NA	NA	NA	NA	NA	NA	NA	NA	NA	NA	NA	NA	NA
BIP	TRAF2	348	0.00421967	0.00421967	1.78056e-05	NA	NA	0.00421967	NA	NA	NA	NA	NA	NA	NA	NA	NA	NA	NA	NA	NA	NA	NA	NA	NA
BIP	MYO18A	349	0.00421445	0.00421445	1.77616e-05	NA	NA	0.00421445	NA	NA	NA	NA	NA	NA	NA	NA	NA	NA	NA	NA	NA	NA	NA	NA	NA
BIP	AGPAT4	350	0.00420909	0.00420909	1.77165e-05	NA	NA	0.00420909	NA	NA	NA	NA	NA	NA	NA	NA	NA	NA	NA	NA	NA	NA	NA	NA	NA
BIP	SH3GL1	351	0.00417095	0.00417095	1.73968e-05	NA	NA	0.00417095	NA	NA	NA	NA	NA	NA	NA	NA	NA	NA	NA	NA	NA	NA	NA	NA	NA
BIP	RAB3IP	352	0.00416991	0.00416991	1.73881e-05	NA	NA	0.00416991	NA	NA	NA	NA	NA	NA	NA	NA	NA	NA	NA	NA	NA	NA	NA	NA	NA
BIP	ADAM10	353	0.00416008	0.00416008	1.73062e-05	NA	NA	0.00416008	NA	NA	NA	NA	NA	NA	NA	NA	NA	NA	NA	NA	NA	NA	NA	NA	NA
BIP	TAGLN3	354	0.00412677	0.00412677	1.70302e-05	NA	NA	0.00412677	NA	NA	NA	NA	NA	NA	NA	NA	NA	NA	NA	NA	NA	NA	NA	NA	NA
BIP	GAS8	355	0.00556026	0.00306275	1.70297e-05	NA	0.00179946	NA	NA	NA	NA	NA	NA	0.00182853	NA	0.00556026	NA	NA	NA	NA	NA	NA	NA	NA	NA
BIP	CLCN2	356	0.0026945	0.00631614	1.70188e-05	NA	NA	NA	NA	0.00241482	NA	0.0026945	NA	NA	NA	NA	NA	NA	NA	NA	NA	0.0138391	NA	NA	NA
BIP	KLC2	357	0.00481278	0.00353379	1.70074e-05	NA	0.0032847	NA	NA	0.00278151	NA	NA	NA	0.00325617	NA	0.00481278	NA	NA	NA	NA	NA	NA	NA	NA	NA
BIP	ANKRD36C	358	0.00495217	0.003427	1.69711e-05	NA	NA	NA	NA	NA	NA	NA	NA	0.00190183	NA	0.00495217	NA	NA	NA	NA	NA	NA	NA	NA	NA
BIP	SEMA7A	359	0.00410832	0.00410832	1.68783e-05	NA	NA	0.00410832	NA	NA	NA	NA	NA	NA	NA	NA	NA	NA	NA	NA	NA	NA	NA	NA	NA
BIP	PPP1R14B	360	0.00410683	0.00410683	1.68661e-05	NA	NA	0.00410683	NA	NA	NA	NA	NA	NA	NA	NA	NA	NA	NA	NA	NA	NA	NA	NA	NA
BIP	PAFAH1B3	361	0.00409361	0.00409361	1.67576e-05	NA	NA	0.00409361	NA	NA	NA	NA	NA	NA	NA	NA	NA	NA	NA	NA	NA	NA	NA	NA	NA
BIP	CACNB4	362	0.00408745	0.00408745	1.67072e-05	NA	NA	0.00408745	NA	NA	NA	NA	NA	NA	NA	NA	NA	NA	NA	NA	NA	NA	NA	NA	NA
BIP	KDM3B	363	0.00423499	0.0039343	1.66617e-05	NA	NA	NA	NA	NA	NA	0.00316369	NA	0.00333293	NA	0.00530629	NA	NA	NA	NA	NA	NA	NA	NA	NA
BIP	AP4E1	364	0.00407687	0.00407687	1.66209e-05	NA	NA	0.00407687	NA	NA	NA	NA	NA	NA	NA	NA	NA	NA	NA	NA	NA	NA	NA	NA	NA
BIP	ORMDL3	365	0.00288638	0.00571645	1.64999e-05	NA	0.00234744	NA	NA	NA	NA	0.00288638	NA	0.00919764	NA	NA	NA	NA	0.00843436	NA	NA	NA	NA	NA	NA
BIP	GDA	366	0.0040593	0.0040593	1.64779e-05	NA	NA	0.0040593	NA	NA	NA	NA	NA	NA	NA	NA	NA	NA	NA	NA	NA	NA	NA	NA	NA
BIP	EXTL2	367	0.00405677	0.00405677	1.64574e-05	NA	NA	0.00405677	NA	NA	NA	NA	NA	NA	NA	NA	NA	NA	NA	NA	NA	NA	NA	NA	NA
BIP	HLA-G	368	0.00405408	0.00405408	1.64356e-05	NA	NA	0.00405408	NA	NA	NA	NA	NA	NA	NA	NA	NA	NA	NA	NA	NA	NA	NA	NA	NA
BIP	SLC25A19	369	0.00405037	0.00405037	1.64055e-05	NA	NA	0.00405037	NA	NA	NA	NA	NA	NA	NA	NA	NA	NA	NA	NA	NA	NA	NA	NA	NA
BIP	CACNA2D3	370	0.00404323	0.00404323	1.63477e-05	NA	NA	0.00404323	NA	NA	NA	NA	NA	NA	NA	NA	NA	NA	NA	NA	NA	NA	NA	NA	NA
BIP	MVP	371	0.00473743	0.00343447	1.62705e-05	NA	0.00213151	0.00473743	NA	NA	NA	NA	NA	NA	NA	NA	NA	NA	NA	NA	NA	NA	NA	NA	NA
BIP	CACNA2D2	372	0.00402412	0.00402412	1.61936e-05	NA	NA	0.00402412	NA	NA	NA	NA	NA	NA	NA	NA	NA	NA	NA	NA	NA	NA	NA	NA	NA
BIP	GRIN2A	373	0.0040168	0.0040168	1.61347e-05	NA	NA	NA	0.0032363	NA	NA	NA	NA	NA	NA	0.00479731	NA	NA	NA	NA	NA	NA	NA	NA	NA
BIP	ZFYVE1	374	0.00401451	0.00401451	1.61163e-05	NA	NA	0.00401451	NA	NA	NA	NA	NA	NA	NA	NA	NA	NA	NA	NA	NA	NA	NA	NA	NA
BIP	GGCT	375	0.0040116	0.0040116	1.60929e-05	NA	NA	0.0040116	NA	NA	NA	NA	NA	NA	NA	NA	NA	NA	NA	NA	NA	NA	NA	NA	NA
BIP	XPNPEP1	376	0.00349348	0.00459714	1.606e-05	NA	0.00230365	0.00420333	0.00225935	NA	NA	0.00230112	NA	0.0113052	NA	0.00521013	NA	NA	NA	NA	NA	NA	NA	NA	NA
BIP	CLPP	377	0.00400372	0.00400372	1.60298e-05	NA	NA	0.00400372	NA	NA	NA	NA	NA	NA	NA	NA	NA	NA	NA	NA	NA	NA	NA	NA	NA
BIP	SCRN3	378	0.00399944	0.00399944	1.59955e-05	NA	NA	0.00399944	NA	NA	NA	NA	NA	NA	NA	NA	NA	NA	NA	NA	NA	NA	NA	NA	NA
BIP	C15orf40	379	0.00345023	0.00463022	1.59753e-05	NA	0.00296577	0.00406383	NA	NA	NA	0.00283662	NA	NA	NA	NA	NA	NA	0.00865466	NA	NA	NA	NA	NA	NA
BIP	STARD9	380	0.00480062	0.00330435	1.58629e-05	NA	NA	NA	NA	NA	NA	NA	NA	0.00180808	NA	0.00480062	NA	NA	NA	NA	NA	NA	NA	NA	NA
BIP	GAPDH	381	0.00468429	0.00336051	1.57416e-05	NA	NA	0.00468429	NA	0.00203673	NA	NA	NA	NA	NA	NA	NA	NA	NA	NA	NA	NA	NA	NA	NA
BIP	NRAS	382	0.0024428	0.00636321	1.55441e-05	NA	NA	NA	0.0024428	0.00227905	NA	NA	NA	NA	NA	NA	NA	NA	NA	NA	NA	0.0143678	NA	NA	NA
BIP	DDX52	383	0.00229207	0.00677245	1.5523e-05	NA	NA	NA	0.00229207	0.0023603	NA	NA	NA	NA	NA	NA	NA	NA	NA	NA	NA	0.015665	NA	NA	NA
BIP	ENSG00000274286	384	0.00389175	0.00389175	1.51457e-05	NA	NA	NA	NA	NA	NA	0.00293783	NA	NA	NA	0.00484568	NA	NA	NA	NA	NA	NA	NA	NA	NA
BIP	LYSMD3	385	0.00223282	0.00674701	1.50648e-05	0.0112612	NA	NA	0.00223282	NA	NA	NA	NA	NA	NA	NA	NA	NA	NA	NA	NA	NA	NA	NA	NA
BIP	DBNDD1	386	0.00444432	0.00335133	1.48944e-05	NA	0.00195692	NA	NA	NA	NA	NA	NA	0.00365276	NA	0.00444432	NA	NA	NA	NA	NA	NA	NA	NA	NA
BIP	MVB12B	387	0.0022442	0.00660342	1.48194e-05	NA	0.00206106	NA	0.0022442	0.00215332	NA	NA	NA	NA	NA	NA	NA	NA	0.00990154	NA	NA	0.016657	NA	NA	NA
BIP	DNAH1	388	0.00435549	0.00333538	1.45272e-05	NA	NA	NA	NA	NA	NA	NA	NA	0.00231527	NA	0.00435549	NA	NA	NA	NA	NA	NA	NA	NA	NA
BIP	ZAP70	389	0.00475705	0.00303772	1.44506e-05	NA	NA	NA	NA	NA	NA	NA	NA	0.00131839	NA	0.00475705	NA	NA	NA	NA	NA	NA	NA	NA	NA
BIP	TNKS	390	0.00422905	0.0033969	1.43657e-05	NA	NA	NA	NA	NA	NA	0.00206312	NA	0.0017326	NA	0.00639497	NA	NA	NA	NA	NA	NA	NA	NA	NA
BIP	LRFN4	391	0.00321318	0.00445195	1.43049e-05	NA	0.00321494	NA	NA	0.00301545	NA	0.00321318	NA	0.00392428	NA	NA	NA	NA	0.0088919	NA	NA	NA	NA	NA	NA
BIP	HOMER2	392	0.00198174	0.00717399	1.4217e-05	NA	NA	NA	0.00198174	0.00277039	NA	NA	NA	NA	NA	NA	NA	NA	NA	NA	NA	0.0167698	NA	NA	NA
BIP	ARL6IP6	393	0.00234955	0.00604823	1.42106e-05	NA	NA	NA	NA	0.00221884	NA	0.00234955	NA	NA	NA	NA	NA	NA	NA	NA	NA	0.0135763	NA	NA	NA
BIP	ARID5A	394	0.00376615	0.00377291	1.42093e-05	NA	0.00306488	NA	0.00204043	NA	NA	0.00264576	NA	0.00450122	NA	0.00661225	NA	NA	NA	NA	NA	NA	NA	NA	NA
BIP	INPP4A	395	0.00445033	0.00316966	1.4106e-05	NA	0.00188899	0.00445033	NA	NA	NA	NA	NA	NA	NA	NA	NA	NA	NA	NA	NA	NA	NA	NA	NA
BIP	NPTX1	396	0.00247493	0.0056713	1.40361e-05	0.00886767	NA	NA	0.00247493	NA	NA	NA	NA	NA	NA	NA	NA	NA	NA	NA	NA	NA	NA	NA	NA
BIP	ADCY2	397	0.00374217	0.00374217	1.40039e-05	NA	NA	0.00450472	NA	NA	NA	0.00297963	NA	NA	NA	NA	NA	NA	NA	NA	NA	NA	NA	NA	NA
BIP	ENSG00000247735	398	0.00208116	0.0066728	1.38871e-05	NA	NA	NA	0.00208116	0.00243933	NA	NA	NA	NA	NA	NA	NA	NA	NA	NA	NA	0.0154979	NA	NA	NA
BIP	DDHD2	399	0.00263661	0.0052081	1.37317e-05	0.0107435	NA	NA	NA	0.00224419	NA	0.00263661	NA	NA	NA	NA	NA	NA	NA	NA	NA	NA	NA	NA	NA
BIP	PLCB3	400	0.00394343	0.00347629	1.37085e-05	NA	0.00254201	0.00530901	NA	NA	NA	0.00257785	NA	NA	NA	NA	NA	NA	NA	NA	NA	NA	NA	NA	NA
BIP	MIA3	401	0.00437346	0.00311739	1.36338e-05	NA	NA	0.00437346	NA	0.00186132	NA	NA	NA	NA	NA	NA	NA	NA	NA	NA	NA	NA	NA	NA	NA
BIP	TRPC3	402	0.00432444	0.00311642	1.34768e-05	NA	NA	NA	NA	NA	NA	NA	NA	0.0019084	NA	0.00432444	NA	NA	NA	NA	NA	NA	NA	NA	NA
BIP	CPSF1	403	0.00447826	0.00292983	1.31205e-05	NA	NA	NA	NA	NA	NA	NA	NA	0.00138141	NA	0.00447826	NA	NA	NA	NA	NA	NA	NA	NA	NA
BIP	SNX16	404	0.00406809	0.00320198	1.30259e-05	NA	0.00233588	0.00406809	NA	NA	NA	NA	NA	NA	NA	NA	NA	NA	NA	NA	NA	NA	NA	NA	NA
BIP	RRP9	405	0.00360147	0.00360147	1.29706e-05	NA	NA	NA	0.00360147	NA	NA	NA	NA	NA	NA	NA	NA	NA	NA	NA	NA	NA	NA	NA	NA
BIP	MSRA	406	0.00207189	0.00623845	1.29254e-05	NA	NA	NA	0.00207189	NA	NA	NA	NA	0.010405	NA	NA	NA	NA	NA	NA	NA	NA	NA	NA	NA
BIP	STAB1	407	0.00263516	0.00488829	1.28814e-05	NA	NA	NA	0.00263516	NA	NA	NA	NA	0.00714142	NA	NA	NA	NA	NA	NA	NA	NA	NA	NA	NA
BIP	PKD2L2	408	0.00442619	0.00288289	1.27602e-05	NA	NA	NA	NA	NA	NA	NA	NA	0.00133959	NA	0.00442619	NA	NA	NA	NA	NA	NA	NA	NA	NA
BIP	H2AC15	409	0.00356755	0.00356755	1.27274e-05	NA	NA	NA	0.00356755	NA	NA	NA	NA	NA	NA	NA	NA	NA	NA	NA	NA	NA	NA	NA	NA
BIP	CHMP2B	410	0.00411411	0.00304539	1.25291e-05	NA	0.00197667	0.00411411	NA	NA	NA	NA	NA	NA	NA	NA	NA	NA	NA	NA	NA	NA	NA	NA	NA
BIP	ERP29	411	0.00353866	0.00353866	1.25221e-05	NA	NA	0.00502495	0.00205238	NA	NA	NA	NA	NA	NA	NA	NA	NA	NA	NA	NA	NA	NA	NA	NA
BIP	C2orf69	412	0.00410488	0.00304835	1.25131e-05	NA	0.00199181	0.00410488	NA	NA	NA	NA	NA	NA	NA	NA	NA	NA	NA	NA	NA	NA	NA	NA	NA
BIP	C7orf50	413	0.00225657	0.00551825	1.24523e-05	NA	NA	NA	NA	NA	NA	0.00225657	NA	NA	0.00877992	NA	NA	NA	NA	NA	NA	NA	NA	NA	NA
BIP	RCE1	414	0.0028549	0.00436121	1.24508e-05	NA	0.00343747	NA	NA	0.00251077	NA	0.0028549	NA	NA	NA	NA	NA	NA	0.00864172	NA	NA	NA	NA	NA	NA
BIP	IL4R	415	0.0021679	0.00552794	1.1984e-05	0.00888797	NA	NA	NA	NA	NA	0.0021679	NA	NA	NA	NA	NA	NA	NA	NA	NA	NA	NA	NA	NA
BIP	SUN2	416	0.00405695	0.00293885	1.19228e-05	NA	0.00182075	0.00405695	NA	NA	NA	NA	NA	NA	NA	NA	NA	NA	NA	NA	NA	NA	NA	NA	NA
BIP	ACTN3	417	0.00355819	0.00334382	1.18979e-05	NA	NA	NA	NA	0.00312944	NA	0.00355819	NA	NA	NA	NA	NA	NA	NA	NA	NA	NA	NA	NA	NA
BIP	H4C13	418	0.00340012	0.00340012	1.15608e-05	NA	NA	NA	0.00340012	NA	NA	NA	NA	NA	NA	NA	NA	NA	NA	NA	NA	NA	NA	NA	NA
BIP	STAU1	419	0.003382	0.003382	1.14379e-05	NA	NA	NA	0.003382	NA	NA	NA	NA	NA	NA	NA	NA	NA	NA	NA	NA	NA	NA	NA	NA
BIP	SNX19	420	0.00335725	0.00335725	1.12711e-05	NA	NA	0.004394	NA	NA	NA	0.0023205	NA	NA	NA	NA	NA	NA	NA	NA	NA	NA	NA	NA	NA
BIP	CACUL1	421	0.00255558	0.00438893	1.12163e-05	NA	0.00236721	NA	0.00255558	NA	NA	NA	NA	NA	NA	NA	NA	NA	0.008244	NA	NA	NA	NA	NA	NA
BIP	UTP18	422	0.00206766	0.00541192	1.119e-05	NA	NA	NA	0.00190292	0.00179725	NA	0.00223239	NA	NA	NA	NA	NA	NA	NA	NA	NA	0.0157151	NA	NA	NA
BIP	CRIP2	423	0.00208462	0.00536452	1.1183e-05	0.00864442	NA	NA	NA	NA	NA	0.00208462	NA	NA	NA	NA	NA	NA	NA	NA	NA	NA	NA	NA	NA
BIP	ZNF93	424	0.00334335	0.00334335	1.1178e-05	NA	NA	NA	0.00334335	NA	NA	NA	NA	NA	NA	NA	NA	NA	NA	NA	NA	NA	NA	NA	NA
BIP	HECW2	425	0.0033188	0.0033188	1.10144e-05	NA	NA	0.00460232	0.00203527	NA	NA	NA	NA	NA	NA	NA	NA	NA	NA	NA	NA	NA	NA	NA	NA
BIP	CCNDBP1	426	0.00329275	0.00329275	1.08422e-05	NA	NA	NA	0.00329275	NA	NA	NA	NA	NA	NA	NA	NA	NA	NA	NA	NA	NA	NA	NA	NA
BIP	STARD7	427	0.00327697	0.00327697	1.07385e-05	NA	NA	NA	NA	NA	NA	0.00327697	NA	NA	NA	NA	NA	NA	NA	NA	NA	NA	NA	NA	NA
BIP	FADS3	428	0.00326414	0.00326414	1.06546e-05	NA	NA	NA	0.00220193	NA	NA	0.00217968	NA	NA	NA	0.00541082	NA	NA	NA	NA	NA	NA	NA	NA	NA
BIP	PCDHAC1	429	0.00326329	0.00326329	1.06491e-05	NA	NA	NA	NA	NA	NA	0.00326329	NA	NA	NA	NA	NA	NA	NA	NA	NA	NA	NA	NA	NA
BIP	H2AC13	430	0.00325845	0.00325845	1.06175e-05	NA	NA	NA	0.00325845	NA	NA	NA	NA	NA	NA	NA	NA	NA	NA	NA	NA	NA	NA	NA	NA
BIP	H4C11	430	0.00325845	0.00325845	1.06175e-05	NA	NA	NA	0.00325845	NA	NA	NA	NA	NA	NA	NA	NA	NA	NA	NA	NA	NA	NA	NA	NA
BIP	NKAPL	430	0.00325845	0.00325845	1.06175e-05	NA	NA	NA	0.00325845	NA	NA	NA	NA	NA	NA	NA	NA	NA	NA	NA	NA	NA	NA	NA	NA
BIP	EIF2B5	433	0.00323973	0.00323973	1.04958e-05	NA	NA	0.00441075	0.00206871	NA	NA	NA	NA	NA	NA	NA	NA	NA	NA	NA	NA	NA	NA	NA	NA
BIP	NEURL3	434	0.00322553	0.00322553	1.04041e-05	NA	NA	NA	0.00274281	NA	NA	0.00246971	NA	NA	NA	0.00446408	NA	NA	NA	NA	NA	NA	NA	NA	NA
BIP	COBL	435	0.00322321	0.00322321	1.03891e-05	NA	NA	0.00438261	NA	NA	NA	0.0020638	NA	NA	NA	NA	NA	NA	NA	NA	NA	NA	NA	NA	NA
BIP	NACAD	436	0.00321144	0.00321144	1.03134e-05	NA	NA	0.00414219	0.00228069	NA	NA	NA	NA	NA	NA	NA	NA	NA	NA	NA	NA	NA	NA	NA	NA
BIP	HARS2	437	0.00333688	0.00305711	1.02012e-05	NA	NA	0.00526218	0.00229459	0.0022178	NA	0.00245387	NA	NA	NA	NA	NA	NA	NA	NA	NA	NA	NA	NA	NA
BIP	SEMA3G	438	0.00318979	0.00318979	1.01747e-05	NA	NA	NA	0.00318979	NA	NA	NA	NA	NA	NA	NA	NA	NA	NA	NA	NA	NA	NA	NA	NA
BIP	RIMS4	439	0.00317659	0.00317659	1.00907e-05	NA	NA	NA	0.00317659	NA	NA	NA	NA	NA	NA	NA	NA	NA	NA	NA	NA	NA	NA	NA	NA
BIP	LYZ	440	0.00340174	0.0029575	1.00606e-05	NA	0.00206903	0.00431381	NA	NA	NA	0.00248967	NA	NA	NA	NA	NA	NA	NA	NA	NA	NA	NA	NA	NA
BIP	CIAO1	441	0.00337074	0.00298402	1.00584e-05	NA	0.00221058	NA	NA	NA	NA	0.00244596	NA	NA	NA	0.00429552	NA	NA	NA	NA	NA	NA	NA	NA	NA
BIP	ALG8	442	0.00338408	0.00297079	1.00534e-05	NA	0.00214421	0.00439047	NA	NA	NA	0.0023777	NA	NA	NA	NA	NA	NA	NA	NA	NA	NA	NA	NA	NA
BIP	RBM5	443	0.00315138	0.00315138	9.93119e-06	NA	NA	NA	0.00315138	NA	NA	NA	NA	NA	NA	NA	NA	NA	NA	NA	NA	NA	NA	NA	NA
BIP	SYS1-DBNDD2	444	0.00312453	0.00312453	9.76269e-06	NA	NA	NA	0.00312453	NA	NA	NA	NA	NA	NA	NA	NA	NA	NA	NA	NA	NA	NA	NA	NA
BIP	ENSG00000278662	445	0.00311932	0.00311932	9.73014e-06	NA	NA	NA	NA	NA	NA	0.00311932	NA	NA	NA	NA	NA	NA	NA	NA	NA	NA	NA	NA	NA
BIP	ABCF3	446	0.00311231	0.00311231	9.68645e-06	NA	NA	0.0041559	0.00206871	NA	NA	NA	NA	NA	NA	NA	NA	NA	NA	NA	NA	NA	NA	NA	NA
BIP	CAPN3	447	0.00309899	0.00309899	9.60375e-06	NA	NA	NA	0.0019382	NA	NA	NA	NA	NA	NA	0.00425979	NA	NA	NA	NA	NA	NA	NA	NA	NA
BIP	PLAAT3	448	0.00309456	0.00309456	9.5763e-06	NA	NA	NA	0.00309456	NA	NA	NA	NA	NA	NA	NA	NA	NA	NA	NA	NA	NA	NA	NA	NA
BIP	ENSG00000273611	449	0.00209192	0.00457194	9.56413e-06	NA	0.00244966	NA	NA	NA	NA	0.00209192	NA	NA	NA	NA	NA	NA	0.00917424	NA	NA	NA	NA	NA	NA
BIP	EP300	450	0.00248352	0.00384167	9.54087e-06	NA	NA	NA	0.00248352	NA	NA	NA	NA	0.00519981	NA	NA	NA	NA	NA	NA	NA	NA	NA	NA	NA
BIP	REV1	451	0.00243157	0.00391957	9.53073e-06	NA	0.00235184	NA	0.00235176	NA	NA	0.00251139	NA	NA	NA	NA	NA	NA	0.00846331	NA	NA	NA	NA	NA	NA
BIP	SLC12A5	452	0.00308491	0.00308491	9.5167e-06	NA	NA	NA	NA	NA	NA	0.00308491	NA	NA	NA	NA	NA	NA	NA	NA	NA	NA	NA	NA	NA
BIP	EVI5L	453	0.00307983	0.00307983	9.48538e-06	NA	NA	0.00420874	0.00195093	NA	NA	NA	NA	NA	NA	NA	NA	NA	NA	NA	NA	NA	NA	NA	NA
BIP	XRCC3	454	0.00241746	0.0039217	9.48054e-06	NA	0.00258083	NA	0.00196522	NA	NA	0.0028697	NA	NA	NA	NA	NA	NA	0.00827104	NA	NA	NA	NA	NA	NA
BIP	SLC29A2	455	0.00307331	0.00307331	9.44524e-06	NA	NA	NA	NA	NA	NA	0.00307331	NA	NA	NA	NA	NA	NA	NA	NA	NA	NA	NA	NA	NA
BIP	RGS17	456	0.00306951	0.00306951	9.42192e-06	NA	NA	NA	NA	NA	NA	0.00306951	NA	NA	NA	NA	NA	NA	NA	NA	NA	NA	NA	NA	NA
BIP	CRK	457	0.00306502	0.00306502	9.39432e-06	NA	NA	0.00410873	NA	NA	NA	0.0020213	NA	NA	NA	NA	NA	NA	NA	NA	NA	NA	NA	NA	NA
BIP	C18orf54	458	0.00304229	0.00304229	9.25553e-06	NA	NA	NA	0.00304229	NA	NA	NA	NA	NA	NA	NA	NA	NA	NA	NA	NA	NA	NA	NA	NA
BIP	ENSG00000231113	459	0.00302828	0.00302828	9.1705e-06	NA	NA	NA	0.00302828	NA	NA	NA	NA	NA	NA	NA	NA	NA	NA	NA	NA	NA	NA	NA	NA
BIP	ENSG00000258232	460	0.00302589	0.00302589	9.15604e-06	NA	NA	NA	0.00302589	NA	NA	NA	NA	NA	NA	NA	NA	NA	NA	NA	NA	NA	NA	NA	NA
BIP	IGLON5	461	0.00302382	0.00302382	9.14349e-06	NA	NA	0.0040197	NA	NA	NA	0.00202794	NA	NA	NA	NA	NA	NA	NA	NA	NA	NA	NA	NA	NA
BIP	LINC01619	462	0.00300459	0.00300459	9.02754e-06	NA	NA	NA	0.00300459	NA	NA	NA	NA	NA	NA	NA	NA	NA	NA	NA	NA	NA	NA	NA	NA
BIP	UBE2E3	463	0.00202241	0.00444186	8.98325e-06	NA	0.00309128	NA	0.00202241	0.00276332	NA	NA	NA	NA	NA	NA	NA	NA	0.00989043	NA	NA	NA	NA	NA	NA
BIP	STARD3	464	0.00330549	0.00270295	8.93458e-06	NA	NA	0.00405147	NA	NA	NA	0.00255951	NA	0.00149786	NA	NA	NA	NA	NA	NA	NA	NA	NA	NA	NA
BIP	ENSG00000278311	465	0.00204929	0.00435558	8.92583e-06	NA	0.002346	NA	NA	NA	NA	0.00204929	NA	NA	NA	NA	NA	NA	0.00867145	NA	NA	NA	NA	NA	NA
BIP	LINC00958	466	0.00298552	0.00298552	8.91336e-06	NA	NA	NA	0.00298552	NA	NA	NA	NA	NA	NA	NA	NA	NA	NA	NA	NA	NA	NA	NA	NA
BIP	ZCCHC7	467	0.00298229	0.00298229	8.89403e-06	NA	NA	NA	0.00298229	NA	NA	NA	NA	NA	NA	NA	NA	NA	NA	NA	NA	NA	NA	NA	NA
BIP	NISCH	468	0.00299424	0.00294891	8.82974e-06	NA	NA	NA	0.00299424	0.00357119	NA	NA	NA	0.0022813	NA	NA	NA	NA	NA	NA	NA	NA	NA	NA	NA
BIP	ENSG00000227014	469	0.00296872	0.00296872	8.81328e-06	NA	NA	NA	0.00296872	NA	NA	NA	NA	NA	NA	NA	NA	NA	NA	NA	NA	NA	NA	NA	NA
BIP	ZKSCAN7	470	0.00296764	0.00296764	8.8069e-06	NA	NA	NA	NA	NA	NA	0.00296764	NA	NA	NA	NA	NA	NA	NA	NA	NA	NA	NA	NA	NA
BIP	RGS12	471	0.00308775	0.00282844	8.73353e-06	NA	0.00230981	0.00418205	0.00199346	NA	NA	NA	NA	NA	NA	NA	NA	NA	NA	NA	NA	NA	NA	NA	NA
BIP	PIP4K2C	472	0.00315627	0.00276362	8.72273e-06	NA	NA	0.00422729	NA	0.00197832	NA	0.00208525	NA	NA	NA	NA	NA	NA	NA	NA	NA	NA	NA	NA	NA
BIP	ATAD3B	473	0.00294745	0.00294745	8.68749e-06	NA	NA	NA	0.00294745	NA	NA	NA	NA	NA	NA	NA	NA	NA	NA	NA	NA	NA	NA	NA	NA
BIP	NUDT1	474	0.00273423	0.00316831	8.6629e-06	NA	NA	NA	NA	NA	NA	0.00273423	NA	0.00360239	NA	NA	NA	NA	NA	NA	NA	NA	NA	NA	NA
BIP	ZNF101	475	0.00280905	0.00307721	8.64403e-06	NA	0.00297062	NA	0.00280905	0.00345196	NA	NA	NA	NA	NA	NA	NA	NA	NA	NA	NA	NA	NA	NA	NA
BIP	ERBB2	476	0.00194259	0.00443086	8.60736e-06	NA	NA	NA	0.00194259	0.00227572	NA	NA	NA	NA	0.00907427	NA	NA	NA	NA	NA	NA	NA	NA	NA	NA
BIP	PCDHB8	477	0.00293169	0.00293169	8.5948e-06	NA	NA	NA	NA	NA	NA	0.00293169	NA	NA	NA	NA	NA	NA	NA	NA	NA	NA	NA	NA	NA
BIP	RBM26-AS1	478	0.00292024	0.00292024	8.5278e-06	NA	NA	NA	0.00292024	NA	NA	NA	NA	NA	NA	NA	NA	NA	NA	NA	NA	NA	NA	NA	NA
BIP	CA14	479	0.00325961	0.00260446	8.48952e-06	NA	NA	NA	0.00325961	0.0019493	NA	NA	NA	NA	NA	NA	NA	NA	NA	NA	NA	NA	NA	NA	NA
BIP	SF3B1	480	0.00291252	0.00291252	8.4828e-06	NA	NA	NA	NA	NA	NA	0.00291252	NA	NA	NA	NA	NA	NA	NA	NA	NA	NA	NA	NA	NA
BIP	MYH7B	481	0.00207365	0.00402919	8.35514e-06	NA	0.001834	NA	0.00207365	NA	NA	NA	NA	NA	NA	NA	NA	NA	0.00817991	NA	NA	NA	NA	NA	NA
BIP	PELI3	482	0.00332342	0.00251363	8.35386e-06	NA	NA	NA	0.00332342	NA	NA	NA	NA	0.00170385	NA	NA	NA	NA	NA	NA	NA	NA	NA	NA	NA
BIP	SLPI	483	0.00276162	0.00300605	8.30156e-06	NA	NA	NA	0.00276162	NA	NA	NA	NA	0.00325048	NA	NA	NA	NA	NA	NA	NA	NA	NA	NA	NA
BIP	CYB5R3	484	0.00287373	0.00287373	8.25834e-06	NA	NA	NA	0.00287373	NA	NA	NA	NA	NA	NA	NA	NA	NA	NA	NA	NA	NA	NA	NA	NA
BIP	PCDHA9	485	0.00287315	0.00287315	8.255e-06	NA	NA	NA	NA	NA	NA	0.00287315	NA	NA	NA	NA	NA	NA	NA	NA	NA	NA	NA	NA	NA
BIP	ZNF197	486	0.00285626	0.00285626	8.15824e-06	NA	NA	NA	NA	NA	NA	0.00285626	NA	NA	NA	NA	NA	NA	NA	NA	NA	NA	NA	NA	NA
BIP	DIP2A	487	0.00284919	0.00284919	8.11789e-06	NA	NA	NA	0.00284919	NA	NA	NA	NA	NA	NA	NA	NA	NA	NA	NA	NA	NA	NA	NA	NA
BIP	SPINT2	488	0.00284801	0.00284801	8.11116e-06	NA	NA	NA	0.00284801	NA	NA	NA	NA	NA	NA	NA	NA	NA	NA	NA	NA	NA	NA	NA	NA
BIP	NAT8	489	0.00284279	0.00284279	8.08148e-06	NA	NA	NA	NA	NA	NA	0.00284279	NA	NA	NA	NA	NA	NA	NA	NA	NA	NA	NA	NA	NA
BIP	ALOX5AP	490	0.00283636	0.00283636	8.04495e-06	NA	NA	NA	NA	NA	NA	0.00283636	NA	NA	NA	NA	NA	NA	NA	NA	NA	NA	NA	NA	NA
BIP	ESCO2	491	0.0028216	0.0028216	7.96141e-06	NA	NA	NA	0.0028216	NA	NA	NA	NA	NA	NA	NA	NA	NA	NA	NA	NA	NA	NA	NA	NA
BIP	ENSG00000224997	492	0.00281496	0.00281496	7.92403e-06	NA	NA	NA	0.00281496	NA	NA	NA	NA	NA	NA	NA	NA	NA	NA	NA	NA	NA	NA	NA	NA
BIP	MTMR11	493	0.00310467	0.00254943	7.91516e-06	NA	NA	NA	0.00310467	0.00199419	NA	NA	NA	NA	NA	NA	NA	NA	NA	NA	NA	NA	NA	NA	NA
BIP	CARMIL1	494	0.0028069	0.0028069	7.87867e-06	NA	NA	NA	0.0028069	NA	NA	NA	NA	NA	NA	NA	NA	NA	NA	NA	NA	NA	NA	NA	NA
BIP	VWA5B2	495	0.00280604	0.00280604	7.87385e-06	NA	NA	NA	NA	NA	NA	0.00280604	NA	NA	NA	NA	NA	NA	NA	NA	NA	NA	NA	NA	NA
BIP	IFT57	496	0.00223391	0.0035216	7.86694e-06	NA	0.00259826	NA	NA	0.00254978	NA	0.00223391	NA	0.00670446	NA	NA	NA	NA	NA	NA	NA	NA	NA	NA	NA
BIP	HSPD1	497	0.00279538	0.00279538	7.81412e-06	NA	NA	NA	0.00279538	NA	NA	NA	NA	NA	NA	NA	NA	NA	NA	NA	NA	NA	NA	NA	NA
BIP	H2AC7	498	0.00278599	0.00278599	7.76176e-06	NA	NA	NA	0.00278599	NA	NA	NA	NA	NA	NA	NA	NA	NA	NA	NA	NA	NA	NA	NA	NA
BIP	ENSG00000270179	499	0.00277817	0.00277817	7.71822e-06	NA	NA	NA	0.00277817	NA	NA	NA	NA	NA	NA	NA	NA	NA	NA	NA	NA	NA	NA	NA	NA
BIP	ENSG00000272933	500	0.00277336	0.00277336	7.69152e-06	NA	NA	NA	0.00277336	NA	NA	NA	NA	NA	NA	NA	NA	NA	NA	NA	NA	NA	NA	NA	NA
BIP	ENSG00000230415	501	0.00275098	0.00275098	7.56787e-06	NA	NA	NA	0.00275098	NA	NA	NA	NA	NA	NA	NA	NA	NA	NA	NA	NA	NA	NA	NA	NA
BIP	KCNH3	502	0.00274737	0.00274737	7.54807e-06	NA	NA	NA	0.00274737	NA	NA	NA	NA	NA	NA	NA	NA	NA	NA	NA	NA	NA	NA	NA	NA
BIP	IKZF3	503	0.0021131	0.00356335	7.5297e-06	NA	0.00251912	NA	0.0021131	0.00180393	NA	NA	NA	0.00271982	NA	NA	NA	NA	0.00866076	NA	NA	NA	NA	NA	NA
BIP	PCDHB5	504	0.00274231	0.00274231	7.52026e-06	NA	NA	NA	NA	NA	NA	0.00274231	NA	NA	NA	NA	NA	NA	NA	NA	NA	NA	NA	NA	NA
BIP	ENSG00000260793	505	0.00273276	0.00272622	7.4501e-06	NA	NA	NA	0.00273276	0.00290699	NA	NA	NA	0.00253891	NA	NA	NA	NA	NA	NA	NA	NA	NA	NA	NA
BIP	EPB42	506	0.00271861	0.00271861	7.39082e-06	NA	NA	NA	0.00271861	NA	NA	NA	NA	NA	NA	NA	NA	NA	NA	NA	NA	NA	NA	NA	NA
BIP	VAC14-AS1	507	0.00271321	0.00271321	7.36149e-06	NA	NA	NA	0.00271321	NA	NA	NA	NA	NA	NA	NA	NA	NA	NA	NA	NA	NA	NA	NA	NA
BIP	RFXANK	508	0.00270891	0.00270891	7.3382e-06	NA	NA	NA	0.00270891	NA	NA	NA	NA	NA	NA	NA	NA	NA	NA	NA	NA	NA	NA	NA	NA
BIP	ZFTA	509	0.00270264	0.00270264	7.30429e-06	NA	NA	NA	0.00270264	NA	NA	NA	NA	NA	NA	NA	NA	NA	NA	NA	NA	NA	NA	NA	NA
BIP	ENSG00000261716	510	0.00291547	0.00250369	7.29945e-06	NA	0.00209191	NA	0.00291547	NA	NA	NA	NA	NA	NA	NA	NA	NA	NA	NA	NA	NA	NA	NA	NA
BIP	NIP7	511	0.00279473	0.00261042	7.29543e-06	NA	NA	NA	NA	0.00242611	NA	0.00279473	NA	NA	NA	NA	NA	NA	NA	NA	NA	NA	NA	NA	NA
BIP	CTTNBP2	512	0.00269284	0.00269284	7.25137e-06	NA	NA	NA	NA	NA	NA	0.00269284	NA	NA	NA	NA	NA	NA	NA	NA	NA	NA	NA	NA	NA
BIP	ALDH1A3	513	0.00266431	0.00266431	7.09857e-06	NA	NA	NA	0.00266431	NA	NA	NA	NA	NA	NA	NA	NA	NA	NA	NA	NA	NA	NA	NA	NA
BIP	BNC1	514	0.00265387	0.00265387	7.04305e-06	NA	NA	NA	NA	NA	NA	0.00265387	NA	NA	NA	NA	NA	NA	NA	NA	NA	NA	NA	NA	NA
BIP	ENSG00000258636	515	0.00265257	0.00265257	7.03613e-06	NA	NA	NA	0.00265257	NA	NA	NA	NA	NA	NA	NA	NA	NA	NA	NA	NA	NA	NA	NA	NA
BIP	ENSG00000270108	516	0.00264951	0.00264951	7.01991e-06	NA	NA	NA	0.00264951	NA	NA	NA	NA	NA	NA	NA	NA	NA	NA	NA	NA	NA	NA	NA	NA
BIP	RPRD2	517	0.00274411	0.00252789	6.93683e-06	NA	0.00209546	NA	0.00232462	NA	NA	0.00316361	NA	NA	NA	NA	NA	NA	NA	NA	NA	NA	NA	NA	NA
BIP	CATSPERZ	518	0.00262934	0.00262934	6.91342e-06	NA	NA	NA	NA	NA	NA	0.00262934	NA	NA	NA	NA	NA	NA	NA	NA	NA	NA	NA	NA	NA
BIP	DNAAF5	519	0.00262866	0.00262866	6.90987e-06	NA	NA	NA	NA	NA	NA	0.00262866	NA	NA	NA	NA	NA	NA	NA	NA	NA	NA	NA	NA	NA
BIP	RSPH10B	520	0.00262402	0.00262402	6.8855e-06	NA	NA	NA	NA	NA	NA	0.00262402	NA	NA	NA	NA	NA	NA	NA	NA	NA	NA	NA	NA	NA
BIP	ENSG00000269990	521	0.00262212	0.00262212	6.87553e-06	NA	NA	NA	0.00262212	NA	NA	NA	NA	NA	NA	NA	NA	NA	NA	NA	NA	NA	NA	NA	NA
BIP	ENSG00000255517	522	0.00262212	0.00260728	6.83661e-06	NA	0.00259244	NA	0.00262212	NA	NA	NA	NA	NA	NA	NA	NA	NA	NA	NA	NA	NA	NA	NA	NA
BIP	PRPF3	523	0.00261182	0.00261182	6.82159e-06	NA	NA	NA	0.00261182	NA	NA	NA	NA	NA	NA	NA	NA	NA	NA	NA	NA	NA	NA	NA	NA
BIP	PPP1R16B	524	0.00260911	0.00260911	6.80745e-06	NA	NA	NA	0.00260911	NA	NA	NA	NA	NA	NA	NA	NA	NA	NA	NA	NA	NA	NA	NA	NA
BIP	METTL2B	525	0.00260787	0.00260787	6.801e-06	NA	NA	NA	NA	NA	NA	0.00260787	NA	NA	NA	NA	NA	NA	NA	NA	NA	NA	NA	NA	NA
BIP	PCDHB13	526	0.00260528	0.00260528	6.78748e-06	NA	NA	NA	NA	NA	NA	0.00260528	NA	NA	NA	NA	NA	NA	NA	NA	NA	NA	NA	NA	NA
BIP	KCNK4	527	0.00260421	0.00260421	6.7819e-06	NA	NA	NA	NA	NA	NA	0.00260421	NA	NA	NA	NA	NA	NA	NA	NA	NA	NA	NA	NA	NA
BIP	UROS	528	0.00260176	0.00260176	6.76916e-06	NA	NA	NA	0.00304705	NA	NA	0.00215647	NA	NA	NA	NA	NA	NA	NA	NA	NA	NA	NA	NA	NA
BIP	ZMYM4	529	0.00284906	0.00236149	6.72801e-06	NA	NA	NA	0.00284906	0.00187392	NA	NA	NA	NA	NA	NA	NA	NA	NA	NA	NA	NA	NA	NA	NA
BIP	ENSG00000231367	530	0.00259078	0.00259078	6.71212e-06	NA	NA	NA	0.00259078	NA	NA	NA	NA	NA	NA	NA	NA	NA	NA	NA	NA	NA	NA	NA	NA
BIP	PPP1R1B	531	0.00259002	0.00259002	6.70821e-06	NA	NA	NA	0.00242096	NA	NA	0.00275909	NA	NA	NA	NA	NA	NA	NA	NA	NA	NA	NA	NA	NA
BIP	INPP5K	532	0.00258983	0.00258983	6.70723e-06	NA	NA	NA	0.00258983	NA	NA	NA	NA	NA	NA	NA	NA	NA	NA	NA	NA	NA	NA	NA	NA
BIP	AMIGO3	533	0.00258617	0.00258617	6.68828e-06	NA	NA	NA	0.00258617	NA	NA	NA	NA	NA	NA	NA	NA	NA	NA	NA	NA	NA	NA	NA	NA
BIP	GPR52	534	0.00257237	0.00257237	6.61709e-06	NA	NA	NA	0.00257237	NA	NA	NA	NA	NA	NA	NA	NA	NA	NA	NA	NA	NA	NA	NA	NA
BIP	PPP2R5C	535	0.00257054	0.00257054	6.6077e-06	NA	NA	NA	NA	NA	NA	0.00257054	NA	NA	NA	NA	NA	NA	NA	NA	NA	NA	NA	NA	NA
BIP	HSBP1L1	536	0.0025608	0.0025608	6.55769e-06	NA	NA	NA	0.0025608	NA	NA	NA	NA	NA	NA	NA	NA	NA	NA	NA	NA	NA	NA	NA	NA
BIP	MDK	537	0.00256024	0.00256024	6.55482e-06	NA	NA	NA	NA	NA	NA	0.00256024	NA	NA	NA	NA	NA	NA	NA	NA	NA	NA	NA	NA	NA
BIP	ZC3H7B	538	0.00255886	0.00255886	6.54777e-06	NA	NA	NA	0.00255886	NA	NA	NA	NA	NA	NA	NA	NA	NA	NA	NA	NA	NA	NA	NA	NA
BIP	TET2	539	0.00255786	0.00255786	6.54263e-06	NA	NA	NA	NA	NA	NA	0.00255786	NA	NA	NA	NA	NA	NA	NA	NA	NA	NA	NA	NA	NA
BIP	MYO1C	540	0.00255746	0.00255746	6.54061e-06	NA	NA	NA	0.00255746	NA	NA	NA	NA	NA	NA	NA	NA	NA	NA	NA	NA	NA	NA	NA	NA
BIP	KANSL3	541	0.00257631	0.00251179	6.47116e-06	NA	NA	NA	0.00274281	NA	NA	0.00240981	NA	0.00238275	NA	NA	NA	NA	NA	NA	NA	NA	NA	NA	NA
BIP	SPATA31H1	542	0.0025396	0.0025396	6.44957e-06	NA	NA	NA	0.0025396	NA	NA	NA	NA	NA	NA	NA	NA	NA	NA	NA	NA	NA	NA	NA	NA
BIP	CFAP95	543	0.002534	0.002534	6.42118e-06	NA	NA	NA	0.002534	NA	NA	NA	NA	NA	NA	NA	NA	NA	NA	NA	NA	NA	NA	NA	NA
BIP	TRPT1	544	0.0025336	0.0025336	6.41913e-06	NA	NA	NA	NA	NA	NA	0.0025336	NA	NA	NA	NA	NA	NA	NA	NA	NA	NA	NA	NA	NA
BIP	CALCB	545	0.0025278	0.0025278	6.38976e-06	NA	NA	NA	NA	NA	NA	0.0025278	NA	NA	NA	NA	NA	NA	NA	NA	NA	NA	NA	NA	NA
BIP	DIRAS1	546	0.00255236	0.00250171	6.38525e-06	NA	0.0024004	NA	0.00251038	NA	NA	0.00259434	NA	NA	NA	NA	NA	NA	NA	NA	NA	NA	NA	NA	NA
BIP	CFAP210	547	0.00251966	0.00251966	6.34868e-06	NA	NA	NA	NA	NA	NA	0.00251966	NA	NA	NA	NA	NA	NA	NA	NA	NA	NA	NA	NA	NA
BIP	NR1I3	548	0.0025196	0.0025196	6.34839e-06	NA	NA	NA	NA	NA	NA	0.0025196	NA	NA	NA	NA	NA	NA	NA	NA	NA	NA	NA	NA	NA
BIP	PCLO	549	0.00251882	0.00251882	6.34446e-06	NA	NA	NA	NA	NA	NA	0.00251882	NA	NA	NA	NA	NA	NA	NA	NA	NA	NA	NA	NA	NA
BIP	ERV3-1	550	0.00262789	0.00241044	6.33437e-06	NA	0.00219298	NA	NA	NA	NA	0.00262789	NA	NA	NA	NA	NA	NA	NA	NA	NA	NA	NA	NA	NA
BIP	ENSG00000253965	551	0.00251421	0.00251421	6.32125e-06	NA	NA	NA	0.00251421	NA	NA	NA	NA	NA	NA	NA	NA	NA	NA	NA	NA	NA	NA	NA	NA
BIP	FBXO39	552	0.00250798	0.00250798	6.28998e-06	NA	NA	NA	0.00250798	NA	NA	NA	NA	NA	NA	NA	NA	NA	NA	NA	NA	NA	NA	NA	NA
BIP	TTC39A	553	0.00250648	0.00250648	6.28242e-06	NA	NA	NA	0.00250648	NA	NA	NA	NA	NA	NA	NA	NA	NA	NA	NA	NA	NA	NA	NA	NA
BIP	PCDHB10	554	0.00250432	0.00250432	6.2716e-06	NA	NA	NA	NA	NA	NA	0.00250432	NA	NA	NA	NA	NA	NA	NA	NA	NA	NA	NA	NA	NA
BIP	ADK	555	0.00249594	0.00249594	6.2297e-06	NA	NA	NA	NA	NA	NA	0.00249594	NA	NA	NA	NA	NA	NA	NA	NA	NA	NA	NA	NA	NA
BIP	TOP3B	556	0.00249388	0.00249388	6.21942e-06	NA	NA	NA	0.00262383	NA	NA	0.00236392	NA	NA	NA	NA	NA	NA	NA	NA	NA	NA	NA	NA	NA
BIP	ENSG00000271860	557	0.00248857	0.00248857	6.19299e-06	NA	NA	NA	0.00248857	NA	NA	NA	NA	NA	NA	NA	NA	NA	NA	NA	NA	NA	NA	NA	NA
BIP	RNF114	558	0.00248532	0.00248532	6.17682e-06	NA	NA	NA	0.00248532	NA	NA	NA	NA	NA	NA	NA	NA	NA	NA	NA	NA	NA	NA	NA	NA
BIP	MYBPC2	559	0.00248302	0.00248302	6.16537e-06	NA	NA	NA	NA	NA	NA	0.00248302	NA	NA	NA	NA	NA	NA	NA	NA	NA	NA	NA	NA	NA
BIP	TMCO4	560	0.002479	0.002479	6.14547e-06	NA	NA	NA	NA	NA	NA	0.002479	NA	NA	NA	NA	NA	NA	NA	NA	NA	NA	NA	NA	NA
BIP	ASIC2	561	0.00247716	0.00247716	6.1363e-06	NA	NA	NA	NA	NA	NA	0.00247716	NA	NA	NA	NA	NA	NA	NA	NA	NA	NA	NA	NA	NA
BIP	NCOA6	562	0.00247289	0.00247289	6.1152e-06	NA	NA	NA	NA	NA	NA	0.00247289	NA	NA	NA	NA	NA	NA	NA	NA	NA	NA	NA	NA	NA
BIP	CCT7	563	0.00262042	0.0023279	6.10008e-06	NA	NA	NA	0.00262042	0.00203539	NA	NA	NA	NA	NA	NA	NA	NA	NA	NA	NA	NA	NA	NA	NA
BIP	CAMK2G	564	0.00246471	0.00246471	6.07478e-06	NA	NA	NA	0.00246471	NA	NA	NA	NA	NA	NA	NA	NA	NA	NA	NA	NA	NA	NA	NA	NA
BIP	PAQR4	565	0.00246426	0.00246426	6.07258e-06	NA	NA	NA	NA	NA	NA	0.00246426	NA	NA	NA	NA	NA	NA	NA	NA	NA	NA	NA	NA	NA
BIP	EPM2AIP1	566	0.00246264	0.00246264	6.06458e-06	NA	NA	NA	0.00246264	NA	NA	NA	NA	NA	NA	NA	NA	NA	NA	NA	NA	NA	NA	NA	NA
BIP	GPR85	567	0.00246152	0.00246152	6.05907e-06	NA	NA	NA	0.00235895	NA	NA	0.00256408	NA	NA	NA	NA	NA	NA	NA	NA	NA	NA	NA	NA	NA
BIP	EIF4G3	568	0.00246151	0.00246151	6.05904e-06	NA	NA	NA	NA	NA	NA	0.00246151	NA	NA	NA	NA	NA	NA	NA	NA	NA	NA	NA	NA	NA
BIP	TRIM38	569	0.00257411	0.00235173	6.05361e-06	NA	0.00212935	NA	0.00257411	NA	NA	NA	NA	NA	NA	NA	NA	NA	NA	NA	NA	NA	NA	NA	NA
BIP	ETF1	570	0.00260355	0.00231951	6.03896e-06	NA	0.00271256	NA	0.00260355	0.00231631	NA	NA	NA	0.00164564	NA	NA	NA	NA	NA	NA	NA	NA	NA	NA	NA
BIP	PCDHA7	571	0.0024564	0.0024564	6.03392e-06	NA	NA	NA	NA	NA	NA	0.0024564	NA	NA	NA	NA	NA	NA	NA	NA	NA	NA	NA	NA	NA
BIP	ENSG00000215346	572	0.00245006	0.00245006	6.00277e-06	NA	NA	NA	0.00245006	NA	NA	NA	NA	NA	NA	NA	NA	NA	NA	NA	NA	NA	NA	NA	NA
BIP	SORT1	573	0.00245002	0.00245002	6.00258e-06	NA	NA	NA	NA	NA	NA	0.00245002	NA	NA	NA	NA	NA	NA	NA	NA	NA	NA	NA	NA	NA
BIP	UNC119B	574	0.00244773	0.00244773	5.99136e-06	NA	NA	NA	0.00244773	NA	NA	NA	NA	NA	NA	NA	NA	NA	NA	NA	NA	NA	NA	NA	NA
BIP	H3C3	575	0.00244421	0.00244421	5.97416e-06	NA	NA	NA	0.00244421	NA	NA	NA	NA	NA	NA	NA	NA	NA	NA	NA	NA	NA	NA	NA	NA
BIP	ENSG00000266876	576	0.0024379	0.0024379	5.94333e-06	NA	NA	NA	0.0024379	NA	NA	NA	NA	NA	NA	NA	NA	NA	NA	NA	NA	NA	NA	NA	NA
BIP	DNAH7	577	0.0024378	0.0024378	5.94286e-06	NA	NA	NA	NA	NA	NA	0.0024378	NA	NA	NA	NA	NA	NA	NA	NA	NA	NA	NA	NA	NA
BIP	SLC9A8	578	0.00243539	0.00243539	5.93115e-06	NA	NA	NA	NA	NA	NA	0.00243539	NA	NA	NA	NA	NA	NA	NA	NA	NA	NA	NA	NA	NA
BIP	MCCC2	579	0.00243313	0.00243313	5.92011e-06	NA	NA	NA	0.00243313	NA	NA	NA	NA	NA	NA	NA	NA	NA	NA	NA	NA	NA	NA	NA	NA
BIP	CCER2	580	0.00243227	0.00243227	5.91593e-06	NA	NA	NA	0.00243227	NA	NA	NA	NA	NA	NA	NA	NA	NA	NA	NA	NA	NA	NA	NA	NA
BIP	CREB1	581	0.00229955	0.00257153	5.91336e-06	NA	0.00284352	NA	NA	NA	NA	0.00229955	NA	NA	NA	NA	NA	NA	NA	NA	NA	NA	NA	NA	NA
BIP	ENSG00000255320	582	0.00239728	0.00246649	5.91287e-06	NA	NA	NA	0.00239728	NA	NA	NA	NA	0.00253571	NA	NA	NA	NA	NA	NA	NA	NA	NA	NA	NA
BIP	DCST2	583	0.00242566	0.00242566	5.88385e-06	NA	NA	NA	NA	NA	NA	0.00242566	NA	NA	NA	NA	NA	NA	NA	NA	NA	NA	NA	NA	NA
BIP	HNRNPA1P46	584	0.00242479	0.00242479	5.87961e-06	NA	NA	NA	0.00242479	NA	NA	NA	NA	NA	NA	NA	NA	NA	NA	NA	NA	NA	NA	NA	NA
BIP	ANAPC7	585	0.00242428	0.00242428	5.87716e-06	NA	NA	NA	NA	NA	NA	0.00242428	NA	NA	NA	NA	NA	NA	NA	NA	NA	NA	NA	NA	NA
BIP	KCNA1	586	0.00242079	0.00242079	5.86022e-06	NA	NA	NA	0.00242079	NA	NA	NA	NA	NA	NA	NA	NA	NA	NA	NA	NA	NA	NA	NA	NA
BIP	ENSG00000267197	587	0.00241985	0.00241985	5.85568e-06	NA	NA	NA	0.00241985	NA	NA	NA	NA	NA	NA	NA	NA	NA	NA	NA	NA	NA	NA	NA	NA
BIP	PTPRF	588	0.00241407	0.00241407	5.82771e-06	NA	NA	NA	NA	NA	NA	0.00241407	NA	NA	NA	NA	NA	NA	NA	NA	NA	NA	NA	NA	NA
BIP	DCST1	589	0.00241217	0.00241217	5.81854e-06	NA	NA	NA	NA	NA	NA	0.00241217	NA	NA	NA	NA	NA	NA	NA	NA	NA	NA	NA	NA	NA
BIP	KREMEN1	590	0.00256343	0.00226708	5.81151e-06	NA	0.00197074	NA	NA	NA	NA	0.00256343	NA	NA	NA	NA	NA	NA	NA	NA	NA	NA	NA	NA	NA
BIP	KLHL32	591	0.00240868	0.00240868	5.80174e-06	NA	NA	NA	NA	NA	NA	0.00240868	NA	NA	NA	NA	NA	NA	NA	NA	NA	NA	NA	NA	NA
BIP	ENSG00000227878	592	0.00240721	0.00240721	5.79465e-06	NA	NA	NA	0.00240721	NA	NA	NA	NA	NA	NA	NA	NA	NA	NA	NA	NA	NA	NA	NA	NA
BIP	DSE	593	0.00240261	0.00240261	5.77253e-06	NA	NA	NA	NA	NA	NA	0.00240261	NA	NA	NA	NA	NA	NA	NA	NA	NA	NA	NA	NA	NA
BIP	ENSG00000224387	594	0.00239712	0.00239712	5.74617e-06	NA	NA	NA	0.00239712	NA	NA	NA	NA	NA	NA	NA	NA	NA	NA	NA	NA	NA	NA	NA	NA
BIP	ENSG00000229393	594	0.00239712	0.00239712	5.74617e-06	NA	NA	NA	0.00239712	NA	NA	NA	NA	NA	NA	NA	NA	NA	NA	NA	NA	NA	NA	NA	NA
BIP	NDUFA10	596	0.00239429	0.00239429	5.73264e-06	NA	NA	NA	NA	NA	NA	0.00239429	NA	NA	NA	NA	NA	NA	NA	NA	NA	NA	NA	NA	NA
BIP	INO80D	597	0.00239086	0.00239086	5.71623e-06	NA	NA	NA	NA	NA	NA	0.00239086	NA	NA	NA	NA	NA	NA	NA	NA	NA	NA	NA	NA	NA
BIP	ATG13	598	0.0024291	0.00234552	5.69751e-06	NA	0.00226193	NA	NA	NA	NA	0.0024291	NA	NA	NA	NA	NA	NA	NA	NA	NA	NA	NA	NA	NA
BIP	PBX4	599	0.00238688	0.00238688	5.69721e-06	NA	NA	NA	NA	NA	NA	0.00238688	NA	NA	NA	NA	NA	NA	NA	NA	NA	NA	NA	NA	NA
BIP	PSD2	600	0.00238616	0.00238616	5.69374e-06	NA	NA	NA	0.00238616	NA	NA	NA	NA	NA	NA	NA	NA	NA	NA	NA	NA	NA	NA	NA	NA
BIP	LETM2	601	0.00238351	0.00238351	5.68111e-06	NA	NA	NA	NA	NA	NA	0.00238351	NA	NA	NA	NA	NA	NA	NA	NA	NA	NA	NA	NA	NA
BIP	SLC7A6OS	602	0.00238174	0.00238174	5.67268e-06	NA	NA	NA	NA	NA	NA	0.00238174	NA	NA	NA	NA	NA	NA	NA	NA	NA	NA	NA	NA	NA
BIP	S100PBP	603	0.00237508	0.00237508	5.64098e-06	NA	NA	NA	0.00218211	NA	NA	0.00256804	NA	NA	NA	NA	NA	NA	NA	NA	NA	NA	NA	NA	NA
BIP	SETD6	604	0.00237398	0.00237398	5.63578e-06	NA	NA	NA	NA	NA	NA	0.00237398	NA	NA	NA	NA	NA	NA	NA	NA	NA	NA	NA	NA	NA
BIP	RCBTB1	605	0.00247327	0.00227266	5.62091e-06	NA	0.0024587	NA	NA	0.00188603	NA	0.00247327	NA	NA	NA	NA	NA	NA	NA	NA	NA	NA	NA	NA	NA
BIP	IK	606	0.00236835	0.00236835	5.60908e-06	NA	NA	NA	0.00229459	NA	NA	0.00244211	NA	NA	NA	NA	NA	NA	NA	NA	NA	NA	NA	NA	NA
BIP	ENSG00000225860	607	0.00236752	0.00236752	5.60515e-06	NA	NA	NA	0.00236752	NA	NA	NA	NA	NA	NA	NA	NA	NA	NA	NA	NA	NA	NA	NA	NA
BIP	AURKAIP1	608	0.0023648	0.0023648	5.59228e-06	NA	NA	NA	0.0023648	NA	NA	NA	NA	NA	NA	NA	NA	NA	NA	NA	NA	NA	NA	NA	NA
BIP	INSYN1	609	0.00236455	0.00236455	5.59109e-06	NA	NA	NA	0.00215776	NA	NA	0.00257133	NA	NA	NA	NA	NA	NA	NA	NA	NA	NA	NA	NA	NA
BIP	VAMP4	610	0.00236306	0.00236306	5.58407e-06	NA	NA	NA	NA	NA	NA	0.00236306	NA	NA	NA	NA	NA	NA	NA	NA	NA	NA	NA	NA	NA
BIP	SLC35E2A	611	0.00235625	0.00235625	5.55193e-06	NA	NA	NA	0.00235625	NA	NA	NA	NA	NA	NA	NA	NA	NA	NA	NA	NA	NA	NA	NA	NA
BIP	HIPK1	612	0.00235237	0.00235237	5.53365e-06	NA	NA	NA	NA	NA	NA	0.00235237	NA	NA	NA	NA	NA	NA	NA	NA	NA	NA	NA	NA	NA
BIP	C8G	613	0.00235176	0.00235176	5.53076e-06	NA	NA	NA	0.00235176	NA	NA	NA	NA	NA	NA	NA	NA	NA	NA	NA	NA	NA	NA	NA	NA
BIP	C14orf180	614	0.00235166	0.00235166	5.53032e-06	NA	NA	NA	NA	NA	NA	0.00235166	NA	NA	NA	NA	NA	NA	NA	NA	NA	NA	NA	NA	NA
BIP	ENSG00000280789	615	0.00234885	0.00234885	5.5171e-06	NA	NA	NA	NA	NA	NA	0.00234885	NA	NA	NA	NA	NA	NA	NA	NA	NA	NA	NA	NA	NA
BIP	YPEL1	616	0.00234786	0.00234786	5.51245e-06	NA	NA	NA	0.00234786	NA	NA	NA	NA	NA	NA	NA	NA	NA	NA	NA	NA	NA	NA	NA	NA
BIP	PLK2	617	0.00234726	0.00234726	5.50961e-06	NA	NA	NA	0.00234726	NA	NA	NA	NA	NA	NA	NA	NA	NA	NA	NA	NA	NA	NA	NA	NA
BIP	ITGB3	618	0.00234477	0.00234477	5.49792e-06	NA	NA	NA	NA	NA	NA	0.00234477	NA	NA	NA	NA	NA	NA	NA	NA	NA	NA	NA	NA	NA
BIP	TMCO6	619	0.00233818	0.00234792	5.48988e-06	NA	0.00235766	NA	NA	NA	NA	0.00233818	NA	NA	NA	NA	NA	NA	NA	NA	NA	NA	NA	NA	NA
BIP	CDKN2C	620	0.00234204	0.00234204	5.48513e-06	NA	NA	NA	NA	NA	NA	0.00234204	NA	NA	NA	NA	NA	NA	NA	NA	NA	NA	NA	NA	NA
BIP	DGKI	621	0.00234199	0.00234199	5.48491e-06	NA	NA	NA	0.00234199	NA	NA	NA	NA	NA	NA	NA	NA	NA	NA	NA	NA	NA	NA	NA	NA
BIP	FEM1B	622	0.00234071	0.00234071	5.47892e-06	NA	NA	NA	0.00234071	NA	NA	NA	NA	NA	NA	NA	NA	NA	NA	NA	NA	NA	NA	NA	NA
BIP	PGAP3	623	0.00217241	0.00251142	5.45583e-06	NA	0.00203858	NA	0.00211273	NA	NA	0.00223208	NA	0.00366228	NA	NA	NA	NA	NA	NA	NA	NA	NA	NA	NA
BIP	POLDIP3	624	0.00233031	0.00233031	5.43033e-06	NA	NA	NA	0.00233031	NA	NA	NA	NA	NA	NA	NA	NA	NA	NA	NA	NA	NA	NA	NA	NA
BIP	RHEX	625	0.00232764	0.00232764	5.4179e-06	NA	NA	NA	NA	NA	NA	0.00232764	NA	NA	NA	NA	NA	NA	NA	NA	NA	NA	NA	NA	NA
BIP	SLC26A9	625	0.00232764	0.00232764	5.4179e-06	NA	NA	NA	NA	NA	NA	0.00232764	NA	NA	NA	NA	NA	NA	NA	NA	NA	NA	NA	NA	NA
BIP	TTC12	627	0.00232723	0.00232723	5.41599e-06	NA	NA	NA	0.00232723	NA	NA	NA	NA	NA	NA	NA	NA	NA	NA	NA	NA	NA	NA	NA	NA
BIP	NDUFS5	628	0.00234464	0.00230865	5.41295e-06	NA	0.00227267	NA	NA	NA	NA	0.00234464	NA	NA	NA	NA	NA	NA	NA	NA	NA	NA	NA	NA	NA
BIP	PDCD10	629	0.00231653	0.00231653	5.36633e-06	NA	NA	NA	NA	NA	NA	0.00231653	NA	NA	NA	NA	NA	NA	NA	NA	NA	NA	NA	NA	NA
BIP	NDST3	630	0.00231623	0.00231623	5.36493e-06	NA	NA	NA	NA	NA	NA	0.00231623	NA	NA	NA	NA	NA	NA	NA	NA	NA	NA	NA	NA	NA
BIP	CYP11A1	631	0.00231574	0.00231574	5.36264e-06	NA	NA	NA	0.00231574	NA	NA	NA	NA	NA	NA	NA	NA	NA	NA	NA	NA	NA	NA	NA	NA
BIP	HARS1	632	0.00240301	0.00222715	5.35188e-06	NA	NA	NA	NA	0.0020513	NA	0.00240301	NA	NA	NA	NA	NA	NA	NA	NA	NA	NA	NA	NA	NA
BIP	PCDHA4	633	0.00231258	0.00231258	5.34802e-06	NA	NA	NA	0.00231258	NA	NA	NA	NA	NA	NA	NA	NA	NA	NA	NA	NA	NA	NA	NA	NA
BIP	PRPF6	634	0.00231222	0.00231222	5.34638e-06	NA	NA	NA	NA	NA	NA	0.00231222	NA	NA	NA	NA	NA	NA	NA	NA	NA	NA	NA	NA	NA
BIP	BEST3	635	0.00230865	0.00230865	5.32988e-06	NA	NA	NA	NA	NA	NA	0.00230865	NA	NA	NA	NA	NA	NA	NA	NA	NA	NA	NA	NA	NA
BIP	ENSG00000265443	636	0.00230859	0.00230859	5.32958e-06	NA	NA	NA	0.00230859	NA	NA	NA	NA	NA	NA	NA	NA	NA	NA	NA	NA	NA	NA	NA	NA
BIP	ENSG00000236295	637	0.00230658	0.00230658	5.32029e-06	NA	NA	NA	0.00230658	NA	NA	NA	NA	NA	NA	NA	NA	NA	NA	NA	NA	NA	NA	NA	NA
BIP	CLDN23	638	0.00230389	0.00230389	5.3079e-06	NA	NA	NA	NA	NA	NA	0.00230389	NA	NA	NA	NA	NA	NA	NA	NA	NA	NA	NA	NA	NA
BIP	WDR55	639	0.00229459	0.00231022	5.30101e-06	NA	0.00281023	NA	0.00229459	0.00182584	NA	NA	NA	NA	NA	NA	NA	NA	NA	NA	NA	NA	NA	NA	NA
BIP	C21orf58	640	0.00229842	0.00229842	5.28272e-06	NA	NA	NA	0.00229842	NA	NA	NA	NA	NA	NA	NA	NA	NA	NA	NA	NA	NA	NA	NA	NA
BIP	ENSG00000277161	641	0.00229782	0.00229782	5.27998e-06	NA	NA	NA	NA	NA	NA	0.00229782	NA	NA	NA	NA	NA	NA	NA	NA	NA	NA	NA	NA	NA
BIP	NDUFA2	642	0.00235258	0.00224236	5.27533e-06	NA	0.00213615	NA	0.00229459	0.00212813	NA	0.00241057	NA	NA	NA	NA	NA	NA	NA	NA	NA	NA	NA	NA	NA
BIP	FBH1	643	0.00229441	0.00229441	5.26432e-06	NA	NA	NA	0.00229441	NA	NA	NA	NA	NA	NA	NA	NA	NA	NA	NA	NA	NA	NA	NA	NA
BIP	TPI1	644	0.00228269	0.00228269	5.21069e-06	NA	NA	NA	NA	NA	NA	0.00228269	NA	NA	NA	NA	NA	NA	NA	NA	NA	NA	NA	NA	NA
BIP	CTSE	645	0.00227822	0.00227822	5.1903e-06	NA	NA	NA	NA	NA	NA	0.00227822	NA	NA	NA	NA	NA	NA	NA	NA	NA	NA	NA	NA	NA
BIP	LZTS1	646	0.00227513	0.00227513	5.1762e-06	NA	NA	NA	NA	NA	NA	0.00227513	NA	NA	NA	NA	NA	NA	NA	NA	NA	NA	NA	NA	NA
BIP	GOLGA5	647	0.00226823	0.00226823	5.14486e-06	NA	NA	NA	0.00226823	NA	NA	NA	NA	NA	NA	NA	NA	NA	NA	NA	NA	NA	NA	NA	NA
BIP	C1orf43	648	0.00226594	0.00226594	5.1345e-06	NA	NA	NA	NA	NA	NA	0.00226594	NA	NA	NA	NA	NA	NA	NA	NA	NA	NA	NA	NA	NA
BIP	MTBP	649	0.00225888	0.00225888	5.10254e-06	NA	NA	NA	NA	NA	NA	0.00225888	NA	NA	NA	NA	NA	NA	NA	NA	NA	NA	NA	NA	NA
BIP	ZDHHC21	650	0.00225758	0.00225758	5.09665e-06	NA	NA	NA	0.00225758	NA	NA	NA	NA	NA	NA	NA	NA	NA	NA	NA	NA	NA	NA	NA	NA
BIP	CYP17A1	651	0.0022518	0.0022518	5.0706e-06	NA	NA	NA	NA	NA	NA	0.0022518	NA	NA	NA	NA	NA	NA	NA	NA	NA	NA	NA	NA	NA
BIP	LRIT2	652	0.00224946	0.00224946	5.06008e-06	NA	NA	NA	NA	NA	NA	0.00224946	NA	NA	NA	NA	NA	NA	NA	NA	NA	NA	NA	NA	NA
BIP	LRRC8C	653	0.00224771	0.00224771	5.05219e-06	NA	NA	NA	NA	NA	NA	0.00224771	NA	NA	NA	NA	NA	NA	NA	NA	NA	NA	NA	NA	NA
BIP	SLC25A27	654	0.00224709	0.00224709	5.04939e-06	NA	NA	NA	NA	NA	NA	0.00224709	NA	NA	NA	NA	NA	NA	NA	NA	NA	NA	NA	NA	NA
BIP	ENOX1	655	0.00224451	0.00224451	5.03782e-06	NA	NA	NA	NA	NA	NA	0.00224451	NA	NA	NA	NA	NA	NA	NA	NA	NA	NA	NA	NA	NA
BIP	SLC12A9	656	0.00224436	0.00224436	5.03717e-06	NA	NA	NA	NA	NA	NA	0.00224436	NA	NA	NA	NA	NA	NA	NA	NA	NA	NA	NA	NA	NA
BIP	ENSG00000188383	657	0.00223989	0.00223989	5.0171e-06	NA	NA	NA	0.00223989	NA	NA	NA	NA	NA	NA	NA	NA	NA	NA	NA	NA	NA	NA	NA	NA
BIP	GABRB1	658	0.00223767	0.00223767	5.00715e-06	NA	NA	NA	0.00223767	NA	NA	NA	NA	NA	NA	NA	NA	NA	NA	NA	NA	NA	NA	NA	NA
BIP	CLPTM1	659	0.00223527	0.00223527	4.99644e-06	NA	NA	NA	NA	NA	NA	0.00223527	NA	NA	NA	NA	NA	NA	NA	NA	NA	NA	NA	NA	NA
BIP	LINGO1	660	0.00223329	0.00223329	4.9876e-06	NA	NA	NA	NA	NA	NA	0.00223329	NA	NA	NA	NA	NA	NA	NA	NA	NA	NA	NA	NA	NA
BIP	MRPS14	661	0.00222891	0.00222891	4.96805e-06	NA	NA	NA	NA	NA	NA	0.00222891	NA	NA	NA	NA	NA	NA	NA	NA	NA	NA	NA	NA	NA
BIP	ENSG00000214719	662	0.00222844	0.00222844	4.96594e-06	NA	NA	NA	0.00222844	NA	NA	NA	NA	NA	NA	NA	NA	NA	NA	NA	NA	NA	NA	NA	NA
BIP	FAT3	663	0.0022248	0.0022248	4.94975e-06	NA	NA	NA	NA	NA	NA	0.0022248	NA	NA	NA	NA	NA	NA	NA	NA	NA	NA	NA	NA	NA
BIP	C2orf49	664	0.00230453	0.00214623	4.94605e-06	NA	NA	NA	NA	0.00198793	NA	0.00230453	NA	NA	NA	NA	NA	NA	NA	NA	NA	NA	NA	NA	NA
BIP	PPP1R26	665	0.00222213	0.00222213	4.93788e-06	NA	NA	NA	0.00222213	NA	NA	NA	NA	NA	NA	NA	NA	NA	NA	NA	NA	NA	NA	NA	NA
BIP	ENSG00000257069	666	0.00222108	0.00222108	4.93318e-06	NA	NA	NA	0.00222108	NA	NA	NA	NA	NA	NA	NA	NA	NA	NA	NA	NA	NA	NA	NA	NA
BIP	PCDHB4	667	0.00222009	0.00222009	4.92882e-06	NA	NA	NA	NA	NA	NA	0.00222009	NA	NA	NA	NA	NA	NA	NA	NA	NA	NA	NA	NA	NA
BIP	PCDHB7	667	0.00222009	0.00222009	4.92882e-06	NA	NA	NA	NA	NA	NA	0.00222009	NA	NA	NA	NA	NA	NA	NA	NA	NA	NA	NA	NA	NA
BIP	CDK11A	669	0.00221935	0.00221935	4.92551e-06	NA	NA	NA	0.00216434	NA	NA	0.00227436	NA	NA	NA	NA	NA	NA	NA	NA	NA	NA	NA	NA	NA
BIP	CHMP4C	670	0.00221725	0.00221725	4.91619e-06	NA	NA	NA	0.00221725	NA	NA	NA	NA	NA	NA	NA	NA	NA	NA	NA	NA	NA	NA	NA	NA
BIP	MAP1LC3A	671	0.00215805	0.00227653	4.91287e-06	NA	0.00231706	NA	NA	0.00235448	NA	0.00215805	NA	NA	NA	NA	NA	NA	NA	NA	NA	NA	NA	NA	NA
BIP	QPCT	672	0.00221586	0.00221586	4.91003e-06	NA	NA	NA	NA	NA	NA	0.00221586	NA	NA	NA	NA	NA	NA	NA	NA	NA	NA	NA	NA	NA
BIP	MSX1	673	0.00221578	0.00221578	4.90967e-06	NA	NA	NA	0.00221578	NA	NA	NA	NA	NA	NA	NA	NA	NA	NA	NA	NA	NA	NA	NA	NA
BIP	RSPH10B2	674	0.0022122	0.0022122	4.89383e-06	NA	NA	NA	NA	NA	NA	0.0022122	NA	NA	NA	NA	NA	NA	NA	NA	NA	NA	NA	NA	NA
BIP	PRIM1	675	0.00221213	0.00221213	4.8935e-06	NA	NA	NA	0.0019762	NA	NA	0.00244805	NA	NA	NA	NA	NA	NA	NA	NA	NA	NA	NA	NA	NA
BIP	RPS17	676	0.00221133	0.00221133	4.88999e-06	NA	NA	NA	0.00198174	NA	NA	0.00244092	NA	NA	NA	NA	NA	NA	NA	NA	NA	NA	NA	NA	NA
BIP	KDR	677	0.00220954	0.00220954	4.88206e-06	NA	NA	NA	0.00220954	NA	NA	NA	NA	NA	NA	NA	NA	NA	NA	NA	NA	NA	NA	NA	NA
BIP	PCDHA3	678	0.00220944	0.00220944	4.88163e-06	NA	NA	NA	0.00220944	NA	NA	NA	NA	NA	NA	NA	NA	NA	NA	NA	NA	NA	NA	NA	NA
BIP	YIF1B	679	0.00220887	0.00220887	4.87912e-06	NA	NA	NA	0.00220887	NA	NA	NA	NA	NA	NA	NA	NA	NA	NA	NA	NA	NA	NA	NA	NA
BIP	ENSG00000272617	680	0.00220795	0.00220795	4.87506e-06	NA	NA	NA	0.00220795	NA	NA	NA	NA	NA	NA	NA	NA	NA	NA	NA	NA	NA	NA	NA	NA
BIP	MAPK6	681	0.00228964	0.00212208	4.85878e-06	NA	NA	NA	NA	0.00195452	NA	0.00228964	NA	NA	NA	NA	NA	NA	NA	NA	NA	NA	NA	NA	NA
BIP	PIGC	682	0.00227753	0.00213165	4.8549e-06	NA	0.00198578	NA	0.00227753	NA	NA	NA	NA	NA	NA	NA	NA	NA	NA	NA	NA	NA	NA	NA	NA
BIP	NOSIP	683	0.00220336	0.00220336	4.85481e-06	NA	NA	NA	0.00220336	NA	NA	NA	NA	NA	NA	NA	NA	NA	NA	NA	NA	NA	NA	NA	NA
BIP	METTL21A	684	0.0022021	0.0022021	4.84924e-06	NA	NA	NA	NA	NA	NA	0.0022021	NA	NA	NA	NA	NA	NA	NA	NA	NA	NA	NA	NA	NA
BIP	PCDHB14	685	0.00220062	0.00220062	4.84274e-06	NA	NA	NA	0.00218115	NA	NA	0.00222009	NA	NA	NA	NA	NA	NA	NA	NA	NA	NA	NA	NA	NA
BIP	HES6	686	0.00219954	0.00219954	4.83796e-06	NA	NA	NA	NA	NA	NA	0.00219954	NA	NA	NA	NA	NA	NA	NA	NA	NA	NA	NA	NA	NA
BIP	DLEU7	687	0.00219789	0.00219789	4.83073e-06	NA	NA	NA	NA	NA	NA	0.00219789	NA	NA	NA	NA	NA	NA	NA	NA	NA	NA	NA	NA	NA
BIP	ENSG00000271356	688	0.00219649	0.00219649	4.82457e-06	NA	NA	NA	0.00219649	NA	NA	NA	NA	NA	NA	NA	NA	NA	NA	NA	NA	NA	NA	NA	NA
BIP	DTNA	689	0.00219583	0.00219583	4.82169e-06	NA	NA	NA	0.00219583	NA	NA	NA	NA	NA	NA	NA	NA	NA	NA	NA	NA	NA	NA	NA	NA
BIP	TCTA	690	0.00219414	0.00219414	4.81423e-06	NA	NA	NA	NA	NA	NA	0.00219414	NA	NA	NA	NA	NA	NA	NA	NA	NA	NA	NA	NA	NA
BIP	PM20D1	691	0.002321	0.00207338	4.81232e-06	NA	0.00198054	NA	NA	0.00191861	NA	0.002321	NA	NA	NA	NA	NA	NA	NA	NA	NA	NA	NA	NA	NA
BIP	CCDC122	692	0.00229768	0.00209392	4.81116e-06	NA	0.00201667	NA	NA	0.00196742	NA	0.00229768	NA	NA	NA	NA	NA	NA	NA	NA	NA	NA	NA	NA	NA
BIP	ANKRD27	693	0.00219315	0.00219315	4.80992e-06	NA	NA	NA	NA	NA	NA	0.00219315	NA	NA	NA	NA	NA	NA	NA	NA	NA	NA	NA	NA	NA
BIP	ENSG00000227740	694	0.00231134	0.0020803	4.80827e-06	NA	NA	NA	0.00231134	0.00184925	NA	NA	NA	NA	NA	NA	NA	NA	NA	NA	NA	NA	NA	NA	NA
BIP	SFI1	695	0.00219157	0.00219157	4.80297e-06	NA	NA	NA	NA	NA	NA	0.00219157	NA	NA	NA	NA	NA	NA	NA	NA	NA	NA	NA	NA	NA
BIP	COQ4	696	0.00219017	0.00219017	4.79683e-06	NA	NA	NA	0.00219017	NA	NA	NA	NA	NA	NA	NA	NA	NA	NA	NA	NA	NA	NA	NA	NA
BIP	DMXL2	697	0.00223873	0.00214024	4.79141e-06	NA	0.00204176	NA	NA	NA	NA	0.00223873	NA	NA	NA	NA	NA	NA	NA	NA	NA	NA	NA	NA	NA
BIP	GRIK4	698	0.00218683	0.00218683	4.78222e-06	NA	NA	NA	NA	NA	NA	0.00218683	NA	NA	NA	NA	NA	NA	NA	NA	NA	NA	NA	NA	NA
BIP	SMYD3	698	0.00218683	0.00218683	4.78222e-06	NA	NA	NA	NA	NA	NA	0.00218683	NA	NA	NA	NA	NA	NA	NA	NA	NA	NA	NA	NA	NA
BIP	ROMO1	700	0.00218416	0.00218416	4.77054e-06	NA	NA	NA	0.0021273	NA	NA	0.00224101	NA	NA	NA	NA	NA	NA	NA	NA	NA	NA	NA	NA	NA
BIP	ENSG00000228999	701	0.00218153	0.00218153	4.75908e-06	NA	NA	NA	0.00218153	NA	NA	NA	NA	NA	NA	NA	NA	NA	NA	NA	NA	NA	NA	NA	NA
BIP	PCDHB18P	702	0.00218115	0.00218115	4.75742e-06	NA	NA	NA	0.00218115	NA	NA	NA	NA	NA	NA	NA	NA	NA	NA	NA	NA	NA	NA	NA	NA
BIP	PCDHB19P	702	0.00218115	0.00218115	4.75742e-06	NA	NA	NA	0.00218115	NA	NA	NA	NA	NA	NA	NA	NA	NA	NA	NA	NA	NA	NA	NA	NA
BIP	PCDHB2	702	0.00218115	0.00218115	4.75742e-06	NA	NA	NA	0.00218115	NA	NA	NA	NA	NA	NA	NA	NA	NA	NA	NA	NA	NA	NA	NA	NA
BIP	OSTM1	705	0.00218103	0.00218103	4.7569e-06	NA	NA	NA	NA	NA	NA	0.00218103	NA	NA	NA	NA	NA	NA	NA	NA	NA	NA	NA	NA	NA
BIP	PMFBP1	706	0.00218058	0.00218058	4.75495e-06	NA	NA	NA	0.00218058	NA	NA	NA	NA	NA	NA	NA	NA	NA	NA	NA	NA	NA	NA	NA	NA
BIP	SUPT4H1	707	0.00230756	0.00205955	4.75253e-06	NA	NA	NA	NA	0.00181154	NA	0.00230756	NA	NA	NA	NA	NA	NA	NA	NA	NA	NA	NA	NA	NA
BIP	STXBP6	708	0.00217941	0.00217941	4.74984e-06	NA	NA	NA	NA	NA	NA	0.00217941	NA	NA	NA	NA	NA	NA	NA	NA	NA	NA	NA	NA	NA
BIP	ENSG00000234409	709	0.00217373	0.00217373	4.72511e-06	NA	NA	NA	NA	NA	NA	0.00217373	NA	NA	NA	NA	NA	NA	NA	NA	NA	NA	NA	NA	NA
BIP	EIF4EBP3	710	0.00217272	0.00217272	4.72069e-06	NA	NA	NA	0.00217272	NA	NA	NA	NA	NA	NA	NA	NA	NA	NA	NA	NA	NA	NA	NA	NA
BIP	FAM171A1	711	0.00217212	0.00217212	4.71812e-06	NA	NA	NA	NA	NA	NA	0.00217212	NA	NA	NA	NA	NA	NA	NA	NA	NA	NA	NA	NA	NA
BIP	PCNT	712	0.00215945	0.0021832	4.7145e-06	NA	0.00220695	NA	NA	NA	NA	0.00215945	NA	NA	NA	NA	NA	NA	NA	NA	NA	NA	NA	NA	NA
BIP	MFHAS1	713	0.00230271	0.00204284	4.70406e-06	NA	NA	NA	NA	0.00178297	NA	0.00230271	NA	NA	NA	NA	NA	NA	NA	NA	NA	NA	NA	NA	NA
BIP	PCDHA2	714	0.00216587	0.00216587	4.69101e-06	NA	NA	NA	0.00225283	NA	NA	0.00207892	NA	NA	NA	NA	NA	NA	NA	NA	NA	NA	NA	NA	NA
BIP	KIAA0040	715	0.00216449	0.00216449	4.68503e-06	NA	NA	NA	NA	NA	NA	0.00216449	NA	NA	NA	NA	NA	NA	NA	NA	NA	NA	NA	NA	NA
BIP	MMP23B	716	0.00216434	0.00216434	4.68435e-06	NA	NA	NA	0.00216434	NA	NA	NA	NA	NA	NA	NA	NA	NA	NA	NA	NA	NA	NA	NA	NA
BIP	ADRA1B	717	0.0021634	0.0021634	4.68029e-06	NA	NA	NA	NA	NA	NA	0.0021634	NA	NA	NA	NA	NA	NA	NA	NA	NA	NA	NA	NA	NA
BIP	ATL2	718	0.00228948	0.00204066	4.67203e-06	NA	NA	NA	NA	0.00179183	NA	0.00228948	NA	NA	NA	NA	NA	NA	NA	NA	NA	NA	NA	NA	NA
BIP	LMBR1L	719	0.00216147	0.00216147	4.67193e-06	NA	NA	NA	0.00216147	NA	NA	NA	NA	NA	NA	NA	NA	NA	NA	NA	NA	NA	NA	NA	NA
BIP	PAM16	720	0.00216146	0.00216146	4.67191e-06	NA	NA	NA	0.00216146	NA	NA	NA	NA	NA	NA	NA	NA	NA	NA	NA	NA	NA	NA	NA	NA
BIP	SPEF1	721	0.00216124	0.00216124	4.67098e-06	NA	NA	NA	NA	NA	NA	0.00216124	NA	NA	NA	NA	NA	NA	NA	NA	NA	NA	NA	NA	NA
BIP	SRA1	722	0.00216084	0.00216084	4.66923e-06	NA	NA	NA	0.00216084	NA	NA	NA	NA	NA	NA	NA	NA	NA	NA	NA	NA	NA	NA	NA	NA
BIP	SLC27A5	723	0.00215817	0.00215817	4.65768e-06	NA	NA	NA	NA	NA	NA	0.00215817	NA	NA	NA	NA	NA	NA	NA	NA	NA	NA	NA	NA	NA
BIP	TCAP	724	0.00215765	0.00215765	4.65543e-06	NA	NA	NA	NA	NA	NA	0.00215765	NA	NA	NA	NA	NA	NA	NA	NA	NA	NA	NA	NA	NA
BIP	TMEM116	725	0.00215756	0.00215756	4.65508e-06	NA	NA	NA	0.00215756	NA	NA	NA	NA	NA	NA	NA	NA	NA	NA	NA	NA	NA	NA	NA	NA
BIP	KLHL14	726	0.0021546	0.0021546	4.64231e-06	NA	NA	NA	0.0021546	NA	NA	NA	NA	NA	NA	NA	NA	NA	NA	NA	NA	NA	NA	NA	NA
BIP	FDXACB1	727	0.0021536	0.0021536	4.63801e-06	NA	NA	NA	0.0021536	NA	NA	NA	NA	NA	NA	NA	NA	NA	NA	NA	NA	NA	NA	NA	NA
BIP	ENSG00000253284	728	0.0021526	0.0021526	4.63368e-06	NA	NA	NA	0.0021526	NA	NA	NA	NA	NA	NA	NA	NA	NA	NA	NA	NA	NA	NA	NA	NA
BIP	GGT7	729	0.00215062	0.00215062	4.62516e-06	NA	NA	NA	NA	NA	NA	0.00215062	NA	NA	NA	NA	NA	NA	NA	NA	NA	NA	NA	NA	NA
BIP	DPYSL5	730	0.00214868	0.00214868	4.61684e-06	NA	NA	NA	0.00214868	NA	NA	NA	NA	NA	NA	NA	NA	NA	NA	NA	NA	NA	NA	NA	NA
BIP	ENSG00000254556	731	0.00214798	0.00214798	4.61381e-06	NA	NA	NA	0.00214798	NA	NA	NA	NA	NA	NA	NA	NA	NA	NA	NA	NA	NA	NA	NA	NA
BIP	CYP1A1	732	0.00214741	0.00214741	4.61138e-06	NA	NA	NA	NA	NA	NA	0.00214741	NA	NA	NA	NA	NA	NA	NA	NA	NA	NA	NA	NA	NA
BIP	SLC35F6	733	0.00214521	0.00214521	4.60193e-06	NA	NA	NA	0.00214521	NA	NA	NA	NA	NA	NA	NA	NA	NA	NA	NA	NA	NA	NA	NA	NA
BIP	PCDHA8	734	0.00214369	0.00214369	4.59541e-06	NA	NA	NA	NA	NA	NA	0.00214369	NA	NA	NA	NA	NA	NA	NA	NA	NA	NA	NA	NA	NA
BIP	RARRES2	735	0.00214362	0.00214362	4.59509e-06	NA	NA	NA	0.00214362	NA	NA	NA	NA	NA	NA	NA	NA	NA	NA	NA	NA	NA	NA	NA	NA
BIP	ENSG00000182319	736	0.00214312	0.00214312	4.59295e-06	NA	NA	NA	0.00214312	NA	NA	NA	NA	NA	NA	NA	NA	NA	NA	NA	NA	NA	NA	NA	NA
BIP	AMIGO1	737	0.00214101	0.00214101	4.58394e-06	NA	NA	NA	NA	NA	NA	0.00214101	NA	NA	NA	NA	NA	NA	NA	NA	NA	NA	NA	NA	NA
BIP	IRF3	738	0.00220336	0.00207524	4.57251e-06	NA	NA	NA	0.00220336	0.00194712	NA	NA	NA	NA	NA	NA	NA	NA	NA	NA	NA	NA	NA	NA	NA
BIP	REPIN1	739	0.00220188	0.00207281	4.56408e-06	NA	NA	NA	0.00229116	0.00181465	NA	0.00211261	NA	NA	NA	NA	NA	NA	NA	NA	NA	NA	NA	NA	NA
BIP	ENSG00000273245	740	0.00213635	0.00213635	4.564e-06	NA	NA	NA	0.00213635	NA	NA	NA	NA	NA	NA	NA	NA	NA	NA	NA	NA	NA	NA	NA	NA
BIP	NSUN2	741	0.00214685	0.00212569	4.56354e-06	NA	0.00225383	NA	NA	0.00197639	NA	0.00214685	NA	NA	NA	NA	NA	NA	NA	NA	NA	NA	NA	NA	NA
BIP	NPPB	742	0.00213525	0.00213525	4.55931e-06	NA	NA	NA	NA	NA	NA	0.00213525	NA	NA	NA	NA	NA	NA	NA	NA	NA	NA	NA	NA	NA
BIP	SMIM19	743	0.00223329	0.00203948	4.55476e-06	NA	0.00184567	NA	NA	NA	NA	0.00223329	NA	NA	NA	NA	NA	NA	NA	NA	NA	NA	NA	NA	NA
BIP	ENSG00000246451	744	0.00213366	0.00213366	4.5525e-06	NA	NA	NA	0.00213366	NA	NA	NA	NA	NA	NA	NA	NA	NA	NA	NA	NA	NA	NA	NA	NA
BIP	EEA1	745	0.00213306	0.00213306	4.54994e-06	NA	NA	NA	NA	NA	NA	0.00213306	NA	NA	NA	NA	NA	NA	NA	NA	NA	NA	NA	NA	NA
BIP	UBR2	746	0.00213306	0.00213306	4.54993e-06	NA	NA	NA	NA	NA	NA	0.00213306	NA	NA	NA	NA	NA	NA	NA	NA	NA	NA	NA	NA	NA
BIP	SLC35E2B	747	0.00216434	0.00209769	4.5401e-06	NA	0.00203104	NA	0.00216434	NA	NA	NA	NA	NA	NA	NA	NA	NA	NA	NA	NA	NA	NA	NA	NA
BIP	ICAM5	748	0.00212972	0.00212972	4.53569e-06	NA	NA	NA	0.00212972	NA	NA	NA	NA	NA	NA	NA	NA	NA	NA	NA	NA	NA	NA	NA	NA
BIP	YWHAE	749	0.00212904	0.00212904	4.53281e-06	NA	NA	NA	NA	NA	NA	0.00212904	NA	NA	NA	NA	NA	NA	NA	NA	NA	NA	NA	NA	NA
BIP	ENSG00000268573	750	0.00212836	0.00212836	4.52991e-06	NA	NA	NA	0.00212836	NA	NA	NA	NA	NA	NA	NA	NA	NA	NA	NA	NA	NA	NA	NA	NA
BIP	UBASH3B	751	0.00212715	0.00212715	4.52479e-06	NA	NA	NA	NA	NA	NA	0.00212715	NA	NA	NA	NA	NA	NA	NA	NA	NA	NA	NA	NA	NA
BIP	CPEB1	752	0.00212579	0.00212579	4.519e-06	NA	NA	NA	NA	NA	NA	0.00212579	NA	NA	NA	NA	NA	NA	NA	NA	NA	NA	NA	NA	NA
BIP	PLCD3	753	0.00212542	0.00212542	4.51739e-06	NA	NA	NA	NA	NA	NA	0.00212542	NA	NA	NA	NA	NA	NA	NA	NA	NA	NA	NA	NA	NA
BIP	ENSG00000227775	754	0.00212365	0.00212365	4.50989e-06	NA	NA	NA	0.00212365	NA	NA	NA	NA	NA	NA	NA	NA	NA	NA	NA	NA	NA	NA	NA	NA
BIP	ENSG00000268575	754	0.00212365	0.00212365	4.50989e-06	NA	NA	NA	0.00212365	NA	NA	NA	NA	NA	NA	NA	NA	NA	NA	NA	NA	NA	NA	NA	NA
BIP	INTS11	754	0.00212365	0.00212365	4.50989e-06	NA	NA	NA	0.00212365	NA	NA	NA	NA	NA	NA	NA	NA	NA	NA	NA	NA	NA	NA	NA	NA
BIP	TMEM88B	754	0.00212365	0.00212365	4.50989e-06	NA	NA	NA	0.00212365	NA	NA	NA	NA	NA	NA	NA	NA	NA	NA	NA	NA	NA	NA	NA	NA
BIP	PRIMA1	758	0.00212325	0.00212325	4.50821e-06	NA	NA	NA	NA	NA	NA	0.00212325	NA	NA	NA	NA	NA	NA	NA	NA	NA	NA	NA	NA	NA
BIP	SPPL2B	759	0.00212248	0.00212248	4.50494e-06	NA	NA	NA	0.00212248	NA	NA	NA	NA	NA	NA	NA	NA	NA	NA	NA	NA	NA	NA	NA	NA
BIP	PCDHGA11	760	0.00212018	0.00212018	4.49517e-06	NA	NA	NA	NA	NA	NA	0.00212018	NA	NA	NA	NA	NA	NA	NA	NA	NA	NA	NA	NA	NA
BIP	DDX51	761	0.00211681	0.00211681	4.4809e-06	NA	NA	NA	0.00211681	NA	NA	NA	NA	NA	NA	NA	NA	NA	NA	NA	NA	NA	NA	NA	NA
BIP	ZSCAN9	762	0.0021122	0.0021122	4.46137e-06	NA	NA	NA	0.0021122	NA	NA	NA	NA	NA	NA	NA	NA	NA	NA	NA	NA	NA	NA	NA	NA
BIP	TUBA1B	763	0.00211071	0.00211071	4.45512e-06	NA	NA	NA	0.00211071	NA	NA	NA	NA	NA	NA	NA	NA	NA	NA	NA	NA	NA	NA	NA	NA
BIP	ENSG00000248202	764	0.00211045	0.00211045	4.454e-06	NA	NA	NA	0.00211045	NA	NA	NA	NA	NA	NA	NA	NA	NA	NA	NA	NA	NA	NA	NA	NA
BIP	CYB561D1	765	0.0021097	0.0021097	4.45085e-06	NA	NA	NA	NA	NA	NA	0.0021097	NA	NA	NA	NA	NA	NA	NA	NA	NA	NA	NA	NA	NA
BIP	MARCHF10	766	0.00210841	0.00210841	4.44541e-06	NA	NA	NA	NA	NA	NA	0.00210841	NA	NA	NA	NA	NA	NA	NA	NA	NA	NA	NA	NA	NA
BIP	NECTIN3	767	0.0021084	0.0021084	4.44536e-06	NA	NA	NA	NA	NA	NA	0.0021084	NA	NA	NA	NA	NA	NA	NA	NA	NA	NA	NA	NA	NA
BIP	RAB3GAP2	768	0.00210976	0.00210455	4.4401e-06	NA	0.00207276	NA	0.00210976	0.00213111	NA	NA	NA	NA	NA	NA	NA	NA	NA	NA	NA	NA	NA	NA	NA
BIP	RAD54L2	769	0.00210564	0.00210564	4.43373e-06	NA	NA	NA	NA	NA	NA	0.00210564	NA	NA	NA	NA	NA	NA	NA	NA	NA	NA	NA	NA	NA
BIP	RINL	770	0.00210488	0.00210488	4.43053e-06	NA	NA	NA	0.00210488	NA	NA	NA	NA	NA	NA	NA	NA	NA	NA	NA	NA	NA	NA	NA	NA
BIP	ALKBH3	771	0.00210414	0.00210414	4.42741e-06	NA	NA	NA	0.00210414	NA	NA	NA	NA	NA	NA	NA	NA	NA	NA	NA	NA	NA	NA	NA	NA
BIP	STARD7-AS1	772	0.00210381	0.00210381	4.42602e-06	NA	NA	NA	0.00210381	NA	NA	NA	NA	NA	NA	NA	NA	NA	NA	NA	NA	NA	NA	NA	NA
BIP	SGO2	773	0.0021009	0.0021009	4.41378e-06	NA	NA	NA	0.0021009	NA	NA	NA	NA	NA	NA	NA	NA	NA	NA	NA	NA	NA	NA	NA	NA
BIP	ENSG00000259536	774	0.00209336	0.00209336	4.38216e-06	NA	NA	NA	0.00209336	NA	NA	NA	NA	NA	NA	NA	NA	NA	NA	NA	NA	NA	NA	NA	NA
BIP	HBEGF	775	0.00209083	0.00209083	4.37157e-06	NA	NA	NA	0.00209083	NA	NA	NA	NA	NA	NA	NA	NA	NA	NA	NA	NA	NA	NA	NA	NA
BIP	SPHKAP	776	0.00208997	0.00208997	4.36796e-06	NA	NA	NA	NA	NA	NA	0.00208997	NA	NA	NA	NA	NA	NA	NA	NA	NA	NA	NA	NA	NA
BIP	ENSG00000259031	777	0.00208892	0.00208892	4.3636e-06	NA	NA	NA	0.00208892	NA	NA	NA	NA	NA	NA	NA	NA	NA	NA	NA	NA	NA	NA	NA	NA
BIP	DPH1	778	0.00208865	0.00208865	4.36244e-06	NA	NA	NA	0.00208865	NA	NA	NA	NA	NA	NA	NA	NA	NA	NA	NA	NA	NA	NA	NA	NA
BIP	ENSG00000204380	779	0.00208682	0.00208682	4.35481e-06	NA	NA	NA	0.00208682	NA	NA	NA	NA	NA	NA	NA	NA	NA	NA	NA	NA	NA	NA	NA	NA
BIP	RFFL	780	0.00208552	0.00208552	4.3494e-06	NA	NA	NA	NA	NA	NA	0.00208552	NA	NA	NA	NA	NA	NA	NA	NA	NA	NA	NA	NA	NA
BIP	GBA1LP	781	0.00208323	0.00208323	4.33986e-06	NA	NA	NA	0.00208323	NA	NA	NA	NA	NA	NA	NA	NA	NA	NA	NA	NA	NA	NA	NA	NA
BIP	CABLES1	782	0.00208308	0.00208308	4.33923e-06	NA	NA	NA	0.00208308	NA	NA	NA	NA	NA	NA	NA	NA	NA	NA	NA	NA	NA	NA	NA	NA
BIP	EIF4B	783	0.0020531	0.00211253	4.33723e-06	NA	0.00217196	NA	NA	NA	NA	0.0020531	NA	NA	NA	NA	NA	NA	NA	NA	NA	NA	NA	NA	NA
BIP	CHRNB1	784	0.00212398	0.00204149	4.33609e-06	NA	0.00195899	NA	NA	NA	NA	0.00212398	NA	NA	NA	NA	NA	NA	NA	NA	NA	NA	NA	NA	NA
BIP	CRHR2	785	0.00208223	0.00208223	4.33569e-06	NA	NA	NA	0.00208223	NA	NA	NA	NA	NA	NA	NA	NA	NA	NA	NA	NA	NA	NA	NA	NA
BIP	TP53I11	786	0.00215481	0.00201164	4.33471e-06	NA	NA	NA	NA	0.00186848	NA	0.00215481	NA	NA	NA	NA	NA	NA	NA	NA	NA	NA	NA	NA	NA
BIP	SEZ6L2	787	0.00208116	0.00208116	4.33121e-06	NA	NA	NA	0.00208116	NA	NA	NA	NA	NA	NA	NA	NA	NA	NA	NA	NA	NA	NA	NA	NA
BIP	CDKN2D	788	0.00224049	0.00193255	4.32984e-06	NA	0.00183214	NA	NA	0.00172501	NA	0.00224049	NA	NA	NA	NA	NA	NA	NA	NA	NA	NA	NA	NA	NA
BIP	EXT2	789	0.00208075	0.00208075	4.32952e-06	NA	NA	NA	NA	NA	NA	0.00208075	NA	NA	NA	NA	NA	NA	NA	NA	NA	NA	NA	NA	NA
BIP	PPP1R3B	790	0.00207277	0.00207277	4.29639e-06	NA	NA	NA	NA	NA	NA	0.00207277	NA	NA	NA	NA	NA	NA	NA	NA	NA	NA	NA	NA	NA
BIP	GMPPB	791	0.00207186	0.00207186	4.29259e-06	NA	NA	NA	0.00207186	NA	NA	NA	NA	NA	NA	NA	NA	NA	NA	NA	NA	NA	NA	NA	NA
BIP	CEP250	792	0.00207181	0.00207181	4.29238e-06	NA	NA	NA	0.00207181	NA	NA	NA	NA	NA	NA	NA	NA	NA	NA	NA	NA	NA	NA	NA	NA
BIP	CPSF4	793	0.00207097	0.00207097	4.28891e-06	NA	NA	NA	NA	NA	NA	0.00207097	NA	NA	NA	NA	NA	NA	NA	NA	NA	NA	NA	NA	NA
BIP	OCIAD1	794	0.00215062	0.00199323	4.28668e-06	NA	NA	NA	NA	0.00183585	NA	0.00215062	NA	NA	NA	NA	NA	NA	NA	NA	NA	NA	NA	NA	NA
BIP	SLC24A2	795	0.00206969	0.00206969	4.28362e-06	NA	NA	NA	NA	NA	NA	0.00206969	NA	NA	NA	NA	NA	NA	NA	NA	NA	NA	NA	NA	NA
BIP	LIPT1	796	0.00206905	0.00206905	4.28097e-06	NA	NA	NA	0.00206905	NA	NA	NA	NA	NA	NA	NA	NA	NA	NA	NA	NA	NA	NA	NA	NA
BIP	LACC1	797	0.00206873	0.00206873	4.27964e-06	NA	NA	NA	0.00210923	NA	NA	0.00202822	NA	NA	NA	NA	NA	NA	NA	NA	NA	NA	NA	NA	NA
BIP	VPS33B	798	0.0020682	0.0020682	4.27747e-06	NA	NA	NA	NA	NA	NA	0.0020682	NA	NA	NA	NA	NA	NA	NA	NA	NA	NA	NA	NA	NA
BIP	ZBTB45	799	0.00206813	0.00206813	4.27716e-06	NA	NA	NA	NA	NA	NA	0.00206813	NA	NA	NA	NA	NA	NA	NA	NA	NA	NA	NA	NA	NA
BIP	PDIA5	800	0.00206496	0.00206496	4.26407e-06	NA	NA	NA	NA	NA	NA	0.00206496	NA	NA	NA	NA	NA	NA	NA	NA	NA	NA	NA	NA	NA
BIP	SAMD15	801	0.00216476	0.00196874	4.26186e-06	NA	0.00194205	NA	NA	0.00179942	NA	0.00216476	NA	NA	NA	NA	NA	NA	NA	NA	NA	NA	NA	NA	NA
BIP	TM6SF1	802	0.00206389	0.00206389	4.25964e-06	NA	NA	NA	0.00206389	NA	NA	NA	NA	NA	NA	NA	NA	NA	NA	NA	NA	NA	NA	NA	NA
BIP	CTU2	803	0.00206374	0.00206374	4.25904e-06	NA	NA	NA	NA	NA	NA	0.00206374	NA	NA	NA	NA	NA	NA	NA	NA	NA	NA	NA	NA	NA
BIP	UGP2	804	0.00206302	0.00206302	4.25604e-06	NA	NA	NA	0.00206302	NA	NA	NA	NA	NA	NA	NA	NA	NA	NA	NA	NA	NA	NA	NA	NA
BIP	MIXL1	805	0.0020627	0.0020627	4.25471e-06	NA	NA	NA	NA	NA	NA	0.0020627	NA	NA	NA	NA	NA	NA	NA	NA	NA	NA	NA	NA	NA
BIP	PDIK1L	806	0.0020625	0.0020625	4.25392e-06	NA	NA	NA	NA	NA	NA	0.0020625	NA	NA	NA	NA	NA	NA	NA	NA	NA	NA	NA	NA	NA
BIP	SORBS2	807	0.00206242	0.00206242	4.25358e-06	NA	NA	NA	NA	NA	NA	0.00206242	NA	NA	NA	NA	NA	NA	NA	NA	NA	NA	NA	NA	NA
BIP	CERS1	808	0.00206007	0.00206007	4.2439e-06	NA	NA	NA	0.00197248	NA	NA	0.00214767	NA	NA	NA	NA	NA	NA	NA	NA	NA	NA	NA	NA	NA
BIP	VIPAS39	809	0.00204841	0.00206953	4.23924e-06	NA	0.00199802	NA	0.00204841	0.00216217	NA	NA	NA	NA	NA	NA	NA	NA	NA	NA	NA	NA	NA	NA	NA
BIP	ENSG00000259901	810	0.00205881	0.00205881	4.23871e-06	NA	NA	NA	0.00205881	NA	NA	NA	NA	NA	NA	NA	NA	NA	NA	NA	NA	NA	NA	NA	NA
BIP	DGKZ	811	0.00197134	0.00214687	4.23222e-06	NA	0.0023224	NA	0.00197134	NA	NA	NA	NA	NA	NA	NA	NA	NA	NA	NA	NA	NA	NA	NA	NA
BIP	TRIM63	812	0.00205699	0.00205699	4.2312e-06	NA	NA	NA	NA	NA	NA	0.00205699	NA	NA	NA	NA	NA	NA	NA	NA	NA	NA	NA	NA	NA
BIP	ARHGAP24	813	0.00205664	0.00205664	4.22978e-06	NA	NA	NA	NA	NA	NA	0.00205664	NA	NA	NA	NA	NA	NA	NA	NA	NA	NA	NA	NA	NA
BIP	TMEM248	814	0.00213358	0.00198231	4.22944e-06	NA	0.00183104	NA	NA	NA	NA	0.00213358	NA	NA	NA	NA	NA	NA	NA	NA	NA	NA	NA	NA	NA
BIP	RASSF9	815	0.00205571	0.00205571	4.22593e-06	NA	NA	NA	NA	NA	NA	0.00205571	NA	NA	NA	NA	NA	NA	NA	NA	NA	NA	NA	NA	NA
BIP	MGAT5	816	0.00205557	0.00205557	4.22536e-06	NA	NA	NA	NA	NA	NA	0.00205557	NA	NA	NA	NA	NA	NA	NA	NA	NA	NA	NA	NA	NA
BIP	MAPKAPK3	817	0.00205538	0.00205538	4.22461e-06	NA	NA	NA	0.00205538	NA	NA	NA	NA	NA	NA	NA	NA	NA	NA	NA	NA	NA	NA	NA	NA
BIP	XKR6	818	0.00205284	0.00205284	4.21415e-06	NA	NA	NA	0.00205284	NA	NA	NA	NA	NA	NA	NA	NA	NA	NA	NA	NA	NA	NA	NA	NA
BIP	ENSG00000258297	819	0.00205215	0.00205215	4.21133e-06	NA	NA	NA	0.00205215	NA	NA	NA	NA	NA	NA	NA	NA	NA	NA	NA	NA	NA	NA	NA	NA
BIP	NRARP	820	0.00205211	0.00205211	4.21115e-06	NA	NA	NA	NA	NA	NA	0.00205211	NA	NA	NA	NA	NA	NA	NA	NA	NA	NA	NA	NA	NA
BIP	EIF3B	821	0.00204802	0.00204802	4.19439e-06	NA	NA	NA	0.00204802	NA	NA	NA	NA	NA	NA	NA	NA	NA	NA	NA	NA	NA	NA	NA	NA
BIP	CNTN4	822	0.00204788	0.00204788	4.1938e-06	NA	NA	NA	NA	NA	NA	0.00204788	NA	NA	NA	NA	NA	NA	NA	NA	NA	NA	NA	NA	NA
BIP	ZNF524	823	0.00204701	0.00204701	4.19023e-06	NA	NA	NA	NA	NA	NA	0.00204701	NA	NA	NA	NA	NA	NA	NA	NA	NA	NA	NA	NA	NA
BIP	UBE2R2	824	0.00204642	0.00204642	4.18782e-06	NA	NA	NA	0.00204642	NA	NA	NA	NA	NA	NA	NA	NA	NA	NA	NA	NA	NA	NA	NA	NA
BIP	ACKR3	825	0.00204611	0.00204611	4.18657e-06	NA	NA	NA	NA	NA	NA	0.00204611	NA	NA	NA	NA	NA	NA	NA	NA	NA	NA	NA	NA	NA
BIP	KLHL26	826	0.00204383	0.00204383	4.17726e-06	NA	NA	NA	NA	NA	NA	0.00204383	NA	NA	NA	NA	NA	NA	NA	NA	NA	NA	NA	NA	NA
BIP	HID1	827	0.00211879	0.00196983	4.17365e-06	NA	NA	NA	NA	0.00182086	NA	0.00211879	NA	NA	NA	NA	NA	NA	NA	NA	NA	NA	NA	NA	NA
BIP	ENSG00000233558	828	0.00204239	0.00204239	4.17136e-06	NA	NA	NA	0.00204239	NA	NA	NA	NA	NA	NA	NA	NA	NA	NA	NA	NA	NA	NA	NA	NA
BIP	CEACAM1	829	0.00204201	0.00204201	4.16982e-06	NA	NA	NA	0.00204201	NA	NA	NA	NA	NA	NA	NA	NA	NA	NA	NA	NA	NA	NA	NA	NA
BIP	UBAC1	830	0.00204195	0.00204195	4.16954e-06	NA	NA	NA	NA	NA	NA	0.00204195	NA	NA	NA	NA	NA	NA	NA	NA	NA	NA	NA	NA	NA
BIP	RIMOC1	831	0.00204023	0.00204023	4.16253e-06	NA	NA	NA	0.00204023	NA	NA	NA	NA	NA	NA	NA	NA	NA	NA	NA	NA	NA	NA	NA	NA
BIP	RUNX1T1	832	0.0020374	0.0020374	4.15098e-06	NA	NA	NA	0.0020374	NA	NA	NA	NA	NA	NA	NA	NA	NA	NA	NA	NA	NA	NA	NA	NA
BIP	SSH2	833	0.00203508	0.00203508	4.14154e-06	NA	NA	NA	NA	NA	NA	0.00203508	NA	NA	NA	NA	NA	NA	NA	NA	NA	NA	NA	NA	NA
BIP	HABP2	834	0.00203441	0.00203441	4.13881e-06	NA	NA	NA	0.00203441	NA	NA	NA	NA	NA	NA	NA	NA	NA	NA	NA	NA	NA	NA	NA	NA
BIP	PRIMPOL	835	0.00203278	0.00203278	4.13218e-06	NA	NA	NA	NA	NA	NA	0.00203278	NA	NA	NA	NA	NA	NA	NA	NA	NA	NA	NA	NA	NA
BIP	ENSG00000223634	836	0.00203061	0.00203061	4.12339e-06	NA	NA	NA	0.00203061	NA	NA	NA	NA	NA	NA	NA	NA	NA	NA	NA	NA	NA	NA	NA	NA
BIP	TMEM52	837	0.00203034	0.00203034	4.12227e-06	NA	NA	NA	0.00203034	NA	NA	NA	NA	NA	NA	NA	NA	NA	NA	NA	NA	NA	NA	NA	NA
BIP	PCDHB12	838	0.0020294	0.0020294	4.11845e-06	NA	NA	NA	0.0020294	NA	NA	NA	NA	NA	NA	NA	NA	NA	NA	NA	NA	NA	NA	NA	NA
BIP	FGF17	839	0.00202869	0.00202869	4.11559e-06	NA	NA	NA	NA	NA	NA	0.00202869	NA	NA	NA	NA	NA	NA	NA	NA	NA	NA	NA	NA	NA
BIP	TANK	840	0.00202867	0.00202867	4.11552e-06	NA	NA	NA	0.00202867	NA	NA	NA	NA	NA	NA	NA	NA	NA	NA	NA	NA	NA	NA	NA	NA
BIP	ZNF619	841	0.00205788	0.00199686	4.10931e-06	NA	0.00193584	NA	0.00205788	NA	NA	NA	NA	NA	NA	NA	NA	NA	NA	NA	NA	NA	NA	NA	NA
BIP	ENSG00000267651	842	0.00202644	0.00202644	4.10646e-06	NA	NA	NA	0.00202644	NA	NA	NA	NA	NA	NA	NA	NA	NA	NA	NA	NA	NA	NA	NA	NA
BIP	CDK6	843	0.00202254	0.00202553	4.09672e-06	NA	NA	NA	0.00202254	0.00202852	NA	NA	NA	NA	NA	NA	NA	NA	NA	NA	NA	NA	NA	NA	NA
BIP	TUBGCP5	844	0.00206899	0.00197993	4.09646e-06	NA	NA	NA	0.00206899	0.00189088	NA	NA	NA	NA	NA	NA	NA	NA	NA	NA	NA	NA	NA	NA	NA
BIP	COX6A1	845	0.00202151	0.00202151	4.08651e-06	NA	NA	NA	NA	NA	NA	0.00202151	NA	NA	NA	NA	NA	NA	NA	NA	NA	NA	NA	NA	NA
BIP	EPS15L1	846	0.00211642	0.0019298	4.08427e-06	NA	NA	NA	NA	0.00174318	NA	0.00211642	NA	NA	NA	NA	NA	NA	NA	NA	NA	NA	NA	NA	NA
BIP	GASK1B	847	0.00201566	0.00201566	4.0629e-06	NA	NA	NA	NA	NA	NA	0.00201566	NA	NA	NA	NA	NA	NA	NA	NA	NA	NA	NA	NA	NA
BIP	MPRIPP1	848	0.00201515	0.00201515	4.06084e-06	NA	NA	NA	0.00201515	NA	NA	NA	NA	NA	NA	NA	NA	NA	NA	NA	NA	NA	NA	NA	NA
BIP	COMMD6	849	0.00201328	0.00201328	4.0533e-06	NA	NA	NA	NA	NA	NA	0.00201328	NA	NA	NA	NA	NA	NA	NA	NA	NA	NA	NA	NA	NA
BIP	MFAP1P1	850	0.00201315	0.00201315	4.05279e-06	NA	NA	NA	0.00201315	NA	NA	NA	NA	NA	NA	NA	NA	NA	NA	NA	NA	NA	NA	NA	NA
BIP	ENSG00000229191	851	0.00201069	0.00201069	4.04287e-06	NA	NA	NA	0.00201069	NA	NA	NA	NA	NA	NA	NA	NA	NA	NA	NA	NA	NA	NA	NA	NA
BIP	UEVLD	852	0.00200981	0.00200981	4.03935e-06	NA	NA	NA	0.00200981	NA	NA	NA	NA	NA	NA	NA	NA	NA	NA	NA	NA	NA	NA	NA	NA
BIP	CNTLN	853	0.00209296	0.00192633	4.03172e-06	NA	NA	NA	NA	0.0017597	NA	0.00209296	NA	NA	NA	NA	NA	NA	NA	NA	NA	NA	NA	NA	NA
BIP	ENSG00000260019	854	0.00200786	0.00200786	4.03149e-06	NA	NA	NA	0.00200786	NA	NA	NA	NA	NA	NA	NA	NA	NA	NA	NA	NA	NA	NA	NA	NA
BIP	UQCRB	855	0.00200506	0.00200506	4.02027e-06	NA	NA	NA	0.00200506	NA	NA	NA	NA	NA	NA	NA	NA	NA	NA	NA	NA	NA	NA	NA	NA
BIP	SPPL3	856	0.00200938	0.001999	4.01674e-06	NA	NA	NA	0.0019551	0.00197823	NA	0.00206366	NA	NA	NA	NA	NA	NA	NA	NA	NA	NA	NA	NA	NA
BIP	ENSG00000249034	857	0.00200292	0.00200292	4.01167e-06	NA	NA	NA	0.00200292	NA	NA	NA	NA	NA	NA	NA	NA	NA	NA	NA	NA	NA	NA	NA	NA
BIP	PRKD1	858	0.00200251	0.00200251	4.01005e-06	NA	NA	NA	0.00200251	NA	NA	NA	NA	NA	NA	NA	NA	NA	NA	NA	NA	NA	NA	NA	NA
BIP	DTX3	859	0.00207243	0.00192423	3.98783e-06	NA	NA	NA	NA	0.00177603	NA	0.00207243	NA	NA	NA	NA	NA	NA	NA	NA	NA	NA	NA	NA	NA
BIP	ENSG00000237950	860	0.00196763	0.00202355	3.98161e-06	NA	NA	NA	0.00196763	0.00207947	NA	NA	NA	NA	NA	NA	NA	NA	NA	NA	NA	NA	NA	NA	NA
BIP	SYPL2	861	0.00198991	0.00198991	3.95975e-06	NA	NA	NA	0.00193124	NA	NA	0.00204858	NA	NA	NA	NA	NA	NA	NA	NA	NA	NA	NA	NA	NA
BIP	ENSG00000272277	862	0.0019898	0.0019898	3.95932e-06	NA	NA	NA	0.0019898	NA	NA	NA	NA	NA	NA	NA	NA	NA	NA	NA	NA	NA	NA	NA	NA
BIP	EIF3EP1	863	0.00198961	0.00198961	3.95855e-06	NA	NA	NA	0.00198961	NA	NA	NA	NA	NA	NA	NA	NA	NA	NA	NA	NA	NA	NA	NA	NA
BIP	WIPI1	864	0.00198839	0.00198839	3.95369e-06	NA	NA	NA	0.00198839	NA	NA	NA	NA	NA	NA	NA	NA	NA	NA	NA	NA	NA	NA	NA	NA
BIP	DDX27	865	0.001988	0.001988	3.95212e-06	NA	NA	NA	0.001988	NA	NA	NA	NA	NA	NA	NA	NA	NA	NA	NA	NA	NA	NA	NA	NA
BIP	EFNA5	866	0.00198763	0.00198763	3.95067e-06	NA	NA	NA	0.00198763	NA	NA	NA	NA	NA	NA	NA	NA	NA	NA	NA	NA	NA	NA	NA	NA
BIP	ENSG00000262879	867	0.00198378	0.00198378	3.93536e-06	NA	NA	NA	0.00198378	NA	NA	NA	NA	NA	NA	NA	NA	NA	NA	NA	NA	NA	NA	NA	NA
BIP	SMARCAL1	868	0.00202807	0.00193555	3.92543e-06	NA	0.00199789	NA	NA	0.00178068	NA	0.00202807	NA	NA	NA	NA	NA	NA	NA	NA	NA	NA	NA	NA	NA
BIP	CALY	869	0.00198062	0.00198062	3.92284e-06	NA	NA	NA	0.00198062	NA	NA	NA	NA	NA	NA	NA	NA	NA	NA	NA	NA	NA	NA	NA	NA
BIP	CACNA1C-AS2	870	0.00197895	0.00197895	3.91626e-06	NA	NA	NA	0.00197895	NA	NA	NA	NA	NA	NA	NA	NA	NA	NA	NA	NA	NA	NA	NA	NA
BIP	ENSG00000225731	871	0.00197855	0.00197855	3.91465e-06	NA	NA	NA	0.00197855	NA	NA	NA	NA	NA	NA	NA	NA	NA	NA	NA	NA	NA	NA	NA	NA
BIP	FEN1	872	0.00197465	0.00197465	3.89925e-06	NA	NA	NA	0.00197465	NA	NA	NA	NA	NA	NA	NA	NA	NA	NA	NA	NA	NA	NA	NA	NA
BIP	ENSG00000223697	873	0.0019744	0.0019744	3.89827e-06	NA	NA	NA	0.0019744	NA	NA	NA	NA	NA	NA	NA	NA	NA	NA	NA	NA	NA	NA	NA	NA
BIP	HPCAL4	874	0.00197411	0.00197411	3.8971e-06	NA	NA	NA	0.00197411	NA	NA	NA	NA	NA	NA	NA	NA	NA	NA	NA	NA	NA	NA	NA	NA
BIP	ABHD14A	875	0.00197352	0.00197352	3.89477e-06	NA	NA	NA	0.00197352	NA	NA	NA	NA	NA	NA	NA	NA	NA	NA	NA	NA	NA	NA	NA	NA
BIP	PRR14L	876	0.00197332	0.00197332	3.89399e-06	NA	NA	NA	0.00197332	NA	NA	NA	NA	NA	NA	NA	NA	NA	NA	NA	NA	NA	NA	NA	NA
BIP	ENSG00000259420	877	0.00197152	0.00197152	3.8869e-06	NA	NA	NA	0.00197152	NA	NA	NA	NA	NA	NA	NA	NA	NA	NA	NA	NA	NA	NA	NA	NA
BIP	ZNF469	878	0.00197098	0.00197098	3.88474e-06	NA	NA	NA	0.00197098	NA	NA	NA	NA	NA	NA	NA	NA	NA	NA	NA	NA	NA	NA	NA	NA
BIP	ENSG00000261474	879	0.00197027	0.00197027	3.88195e-06	NA	NA	NA	0.00197027	NA	NA	NA	NA	NA	NA	NA	NA	NA	NA	NA	NA	NA	NA	NA	NA
BIP	IQCH	880	0.00196592	0.00196592	3.86483e-06	NA	NA	NA	0.00196592	NA	NA	NA	NA	NA	NA	NA	NA	NA	NA	NA	NA	NA	NA	NA	NA
BIP	ENSG00000256500	881	0.00196522	0.00196522	3.86211e-06	NA	NA	NA	0.00196522	NA	NA	NA	NA	NA	NA	NA	NA	NA	NA	NA	NA	NA	NA	NA	NA
BIP	CIC	882	0.00196404	0.00196404	3.85743e-06	NA	NA	NA	0.00196404	NA	NA	NA	NA	NA	NA	NA	NA	NA	NA	NA	NA	NA	NA	NA	NA
BIP	ENSG00000228358	883	0.00196302	0.00196302	3.85346e-06	NA	NA	NA	0.00196302	NA	NA	NA	NA	NA	NA	NA	NA	NA	NA	NA	NA	NA	NA	NA	NA
BIP	KXD1	884	0.00196243	0.00196243	3.85114e-06	NA	NA	NA	0.00196243	NA	NA	NA	NA	NA	NA	NA	NA	NA	NA	NA	NA	NA	NA	NA	NA
BIP	INKA1	885	0.00196204	0.00196204	3.84961e-06	NA	NA	NA	0.00196204	NA	NA	NA	NA	NA	NA	NA	NA	NA	NA	NA	NA	NA	NA	NA	NA
BIP	SNHG15	886	0.0019606	0.0019606	3.84395e-06	NA	NA	NA	0.0019606	NA	NA	NA	NA	NA	NA	NA	NA	NA	NA	NA	NA	NA	NA	NA	NA
BIP	COA8	887	0.00195859	0.00195859	3.83608e-06	NA	NA	NA	0.00195859	NA	NA	NA	NA	NA	NA	NA	NA	NA	NA	NA	NA	NA	NA	NA	NA
BIP	ENSG00000242970	888	0.00195527	0.00195527	3.82307e-06	NA	NA	NA	0.00195527	NA	NA	NA	NA	NA	NA	NA	NA	NA	NA	NA	NA	NA	NA	NA	NA
BIP	SLC35G2	889	0.00202836	0.00188271	3.81881e-06	NA	NA	NA	NA	0.00173705	NA	0.00202836	NA	NA	NA	NA	NA	NA	NA	NA	NA	NA	NA	NA	NA
BIP	ENSG00000235852	890	0.00195323	0.00195323	3.81512e-06	NA	NA	NA	0.00195323	NA	NA	NA	NA	NA	NA	NA	NA	NA	NA	NA	NA	NA	NA	NA	NA
BIP	LRRC75B	891	0.00202857	0.00188011	3.81394e-06	NA	NA	NA	NA	0.00173166	NA	0.00202857	NA	NA	NA	NA	NA	NA	NA	NA	NA	NA	NA	NA	NA
BIP	ABAT	892	0.00194992	0.00194992	3.80218e-06	NA	NA	NA	0.00194992	NA	NA	NA	NA	NA	NA	NA	NA	NA	NA	NA	NA	NA	NA	NA	NA
BIP	SMARCA4	893	0.0019077	0.00198223	3.78151e-06	NA	0.00205676	NA	0.0019077	NA	NA	NA	NA	NA	NA	NA	NA	NA	NA	NA	NA	NA	NA	NA	NA
BIP	PAX6	894	0.00194399	0.00194399	3.77911e-06	NA	NA	NA	0.00194399	NA	NA	NA	NA	NA	NA	NA	NA	NA	NA	NA	NA	NA	NA	NA	NA
BIP	RRAS2	895	0.00201659	0.00186901	3.76902e-06	NA	NA	NA	NA	0.00172143	NA	0.00201659	NA	NA	NA	NA	NA	NA	NA	NA	NA	NA	NA	NA	NA
BIP	MBD2	896	0.00194104	0.00194104	3.76765e-06	NA	NA	NA	0.00194104	NA	NA	NA	NA	NA	NA	NA	NA	NA	NA	NA	NA	NA	NA	NA	NA
BIP	SNAI3	897	0.00201432	0.00187	3.76679e-06	NA	NA	NA	NA	NA	NA	0.00201432	NA	0.00172568	NA	NA	NA	NA	NA	NA	NA	NA	NA	NA	NA
BIP	GPR137	898	0.0019384	0.0019384	3.75738e-06	NA	NA	NA	0.0019384	NA	NA	NA	NA	NA	NA	NA	NA	NA	NA	NA	NA	NA	NA	NA	NA
BIP	RDH16	899	0.00193838	0.00193838	3.75733e-06	NA	NA	NA	0.00193838	NA	NA	NA	NA	NA	NA	NA	NA	NA	NA	NA	NA	NA	NA	NA	NA
BIP	PHB1P9	900	0.00191341	0.00196247	3.75501e-06	NA	NA	NA	0.00191341	0.00201152	NA	NA	NA	NA	NA	NA	NA	NA	NA	NA	NA	NA	NA	NA	NA
BIP	TFR2	901	0.00193559	0.00193559	3.74651e-06	NA	NA	NA	0.00193559	NA	NA	NA	NA	NA	NA	NA	NA	NA	NA	NA	NA	NA	NA	NA	NA
BIP	ERI1	902	0.00210765	0.00177275	3.73632e-06	NA	NA	NA	NA	NA	NA	0.00210765	NA	0.00143784	NA	NA	NA	NA	NA	NA	NA	NA	NA	NA	NA
BIP	NALCN-AS1	903	0.00193137	0.00193137	3.7302e-06	NA	NA	NA	0.00193137	NA	NA	NA	NA	NA	NA	NA	NA	NA	NA	NA	NA	NA	NA	NA	NA
BIP	MFGE8	904	0.00193085	0.00193085	3.72818e-06	NA	NA	NA	0.00193085	NA	NA	NA	NA	NA	NA	NA	NA	NA	NA	NA	NA	NA	NA	NA	NA
BIP	CHD1L	905	0.00193011	0.00193011	3.72531e-06	NA	NA	NA	0.00193011	NA	NA	NA	NA	NA	NA	NA	NA	NA	NA	NA	NA	NA	NA	NA	NA
BIP	ENSG00000273123	906	0.00192592	0.00192592	3.70918e-06	NA	NA	NA	0.00192592	NA	NA	NA	NA	NA	NA	NA	NA	NA	NA	NA	NA	NA	NA	NA	NA
BIP	AIRE	907	0.00192575	0.00192575	3.70851e-06	NA	NA	NA	0.00192575	NA	NA	NA	NA	NA	NA	NA	NA	NA	NA	NA	NA	NA	NA	NA	NA
BIP	ITGA1	908	0.00192501	0.00192501	3.70566e-06	NA	NA	NA	0.00192501	NA	NA	NA	NA	NA	NA	NA	NA	NA	NA	NA	NA	NA	NA	NA	NA
BIP	ENSG00000262222	909	0.00192409	0.00192409	3.70214e-06	NA	NA	NA	0.00192409	NA	NA	NA	NA	NA	NA	NA	NA	NA	NA	NA	NA	NA	NA	NA	NA
BIP	PADI4	910	0.0019218	0.0019218	3.6933e-06	NA	NA	NA	0.0019218	NA	NA	NA	NA	NA	NA	NA	NA	NA	NA	NA	NA	NA	NA	NA	NA
BIP	AFG3L1P	911	0.00192133	0.00192133	3.69149e-06	NA	NA	NA	0.00192133	NA	NA	NA	NA	NA	NA	NA	NA	NA	NA	NA	NA	NA	NA	NA	NA
BIP	ZNF837	912	0.00191863	0.00191863	3.68114e-06	NA	NA	NA	0.00191863	NA	NA	NA	NA	NA	NA	NA	NA	NA	NA	NA	NA	NA	NA	NA	NA
BIP	BMP8A	913	0.00191383	0.00191383	3.66273e-06	NA	NA	NA	0.00191383	NA	NA	NA	NA	NA	NA	NA	NA	NA	NA	NA	NA	NA	NA	NA	NA
BIP	HTR1A	914	0.00191297	0.00191297	3.65947e-06	NA	NA	NA	0.00191297	NA	NA	NA	NA	NA	NA	NA	NA	NA	NA	NA	NA	NA	NA	NA	NA
BIP	RSAD1	915	0.00191098	0.00191098	3.65184e-06	NA	NA	NA	0.00191098	NA	NA	NA	NA	NA	NA	NA	NA	NA	NA	NA	NA	NA	NA	NA	NA
BIP	ENSG00000231453	916	0.00190644	0.00190644	3.63453e-06	NA	NA	NA	0.00190644	NA	NA	NA	NA	NA	NA	NA	NA	NA	NA	NA	NA	NA	NA	NA	NA
BIP	ZNF682	917	0.00190569	0.00190569	3.63166e-06	NA	NA	NA	0.00190569	NA	NA	NA	NA	NA	NA	NA	NA	NA	NA	NA	NA	NA	NA	NA	NA
BIP	ENSG00000240695	918	0.00190461	0.00190461	3.62754e-06	NA	NA	NA	0.00190461	NA	NA	NA	NA	NA	NA	NA	NA	NA	NA	NA	NA	NA	NA	NA	NA
BIP	NCK1	918	0.00190461	0.00190461	3.62754e-06	NA	NA	NA	0.00190461	NA	NA	NA	NA	NA	NA	NA	NA	NA	NA	NA	NA	NA	NA	NA	NA
BIP	CRACDL	920	0.00190356	0.00190356	3.62354e-06	NA	NA	NA	0.00190356	NA	NA	NA	NA	NA	NA	NA	NA	NA	NA	NA	NA	NA	NA	NA	NA
BIP	MIEN1	921	0.00199619	0.0018149	3.62289e-06	NA	0.00201173	NA	0.00199619	NA	NA	NA	NA	0.00143679	NA	NA	NA	NA	NA	NA	NA	NA	NA	NA	NA
BIP	TCF12	922	0.00190194	0.00190194	3.61737e-06	NA	NA	NA	0.00190194	NA	NA	NA	NA	NA	NA	NA	NA	NA	NA	NA	NA	NA	NA	NA	NA
BIP	EDRF1	923	0.00190154	0.00190154	3.61584e-06	NA	NA	NA	0.00190154	NA	NA	NA	NA	NA	NA	NA	NA	NA	NA	NA	NA	NA	NA	NA	NA
BIP	GGNBP2	924	0.0018978	0.0018978	3.60165e-06	NA	NA	NA	0.0018978	NA	NA	NA	NA	NA	NA	NA	NA	NA	NA	NA	NA	NA	NA	NA	NA
BIP	PIGW	924	0.0018978	0.0018978	3.60165e-06	NA	NA	NA	0.0018978	NA	NA	NA	NA	NA	NA	NA	NA	NA	NA	NA	NA	NA	NA	NA	NA
BIP	PIK3C2A	926	0.00189633	0.00189633	3.59608e-06	NA	NA	NA	0.00189633	NA	NA	NA	NA	NA	NA	NA	NA	NA	NA	NA	NA	NA	NA	NA	NA
BIP	ENSG00000215447	927	0.00189277	0.00189277	3.58259e-06	NA	NA	NA	0.00189277	NA	NA	NA	NA	NA	NA	NA	NA	NA	NA	NA	NA	NA	NA	NA	NA
BIP	LINC00205	927	0.00189277	0.00189277	3.58259e-06	NA	NA	NA	0.00189277	NA	NA	NA	NA	NA	NA	NA	NA	NA	NA	NA	NA	NA	NA	NA	NA
BIP	ATAD3A	929	0.0018909	0.0018909	3.57549e-06	NA	NA	NA	0.0018909	NA	NA	NA	NA	NA	NA	NA	NA	NA	NA	NA	NA	NA	NA	NA	NA
BIP	LRRC24	930	0.00189078	0.00189078	3.57504e-06	NA	NA	NA	0.00189078	NA	NA	NA	NA	NA	NA	NA	NA	NA	NA	NA	NA	NA	NA	NA	NA
BIP	MFSD3	930	0.00189078	0.00189078	3.57504e-06	NA	NA	NA	0.00189078	NA	NA	NA	NA	NA	NA	NA	NA	NA	NA	NA	NA	NA	NA	NA	NA
BIP	ENSG00000267544	932	0.00189038	0.00189038	3.57354e-06	NA	NA	NA	0.00189038	NA	NA	NA	NA	NA	NA	NA	NA	NA	NA	NA	NA	NA	NA	NA	NA
BIP	ARVCF	933	0.00188966	0.00188966	3.5708e-06	NA	NA	NA	0.00188966	NA	NA	NA	NA	NA	NA	NA	NA	NA	NA	NA	NA	NA	NA	NA	NA
BIP	PCMTD1	934	0.00188705	0.00188705	3.56095e-06	NA	NA	NA	0.00188705	NA	NA	NA	NA	NA	NA	NA	NA	NA	NA	NA	NA	NA	NA	NA	NA
BIP	DNM2	935	0.00188478	0.00188478	3.55239e-06	NA	NA	NA	0.00188478	NA	NA	NA	NA	NA	NA	NA	NA	NA	NA	NA	NA	NA	NA	NA	NA
BIP	MST1R	936	0.00188238	0.00188238	3.54334e-06	NA	NA	NA	0.00188238	NA	NA	NA	NA	NA	NA	NA	NA	NA	NA	NA	NA	NA	NA	NA	NA
BIP	HPR	937	0.00188063	0.00188063	3.53676e-06	NA	NA	NA	0.00188063	NA	NA	NA	NA	NA	NA	NA	NA	NA	NA	NA	NA	NA	NA	NA	NA
BIP	ENSG00000231616	938	0.00187709	0.00187709	3.52345e-06	NA	NA	NA	0.00187709	NA	NA	NA	NA	NA	NA	NA	NA	NA	NA	NA	NA	NA	NA	NA	NA
BIP	KIF27	938	0.00187709	0.00187709	3.52345e-06	NA	NA	NA	0.00187709	NA	NA	NA	NA	NA	NA	NA	NA	NA	NA	NA	NA	NA	NA	NA	NA
BIP	CCM2	940	0.00188502	0.00186686	3.51908e-06	NA	0.0018487	NA	0.00188502	NA	NA	NA	NA	NA	NA	NA	NA	NA	NA	NA	NA	NA	NA	NA	NA
BIP	SLC9A5	941	0.0018756	0.0018756	3.51789e-06	NA	NA	NA	0.0018756	NA	NA	NA	NA	NA	NA	NA	NA	NA	NA	NA	NA	NA	NA	NA	NA
BIP	ENSG00000239213	942	0.00190461	0.00184669	3.51722e-06	NA	NA	NA	0.00190461	0.00178876	NA	NA	NA	NA	NA	NA	NA	NA	NA	NA	NA	NA	NA	NA	NA
BIP	ENSG00000272871	943	0.00187527	0.00187527	3.51664e-06	NA	NA	NA	0.00187527	NA	NA	NA	NA	NA	NA	NA	NA	NA	NA	NA	NA	NA	NA	NA	NA
BIP	AARS1	944	NA	0.00171849	NA	NA	NA	NA	NA	0.00171849	NA	NA	NA	NA	NA	NA	NA	NA	NA	NA	NA	NA	NA	NA	NA
BIP	ABHD14B	944	NA	0.00708173	NA	NA	NA	NA	NA	NA	NA	NA	NA	0.00141829	0.0127452	NA	NA	NA	NA	NA	NA	NA	NA	NA	NA
BIP	ACADS	944	NA	0.00214344	NA	NA	NA	NA	NA	0.00214344	NA	NA	NA	NA	NA	NA	NA	NA	NA	NA	NA	NA	NA	NA	NA
BIP	ACSF3	944	NA	0.00168572	NA	NA	NA	NA	NA	NA	NA	NA	NA	0.00168572	NA	NA	NA	NA	NA	NA	NA	NA	NA	NA	NA
BIP	ACTN4	944	NA	0.00209035	NA	NA	0.00209035	NA	NA	NA	NA	NA	NA	NA	NA	NA	NA	NA	NA	NA	NA	NA	NA	NA	NA
BIP	ACY1	944	NA	0.0114896	NA	NA	NA	NA	NA	NA	NA	NA	NA	NA	0.0114896	NA	NA	NA	NA	NA	NA	NA	NA	NA	NA
BIP	ADAL	944	NA	0.00175118	NA	NA	NA	NA	NA	NA	NA	NA	NA	0.00175118	NA	NA	NA	NA	NA	NA	NA	NA	NA	NA	NA
BIP	ADCK2	944	NA	0.00562341	NA	NA	NA	NA	NA	NA	NA	NA	NA	0.00562341	NA	NA	NA	NA	NA	NA	NA	NA	NA	NA	NA
BIP	ADGRB3	944	NA	0.0489649	NA	0.00845201	NA	NA	NA	NA	NA	NA	NA	NA	NA	NA	NA	0.0894777	NA	NA	NA	NA	NA	NA	NA
BIP	AFF4	944	NA	0.00588688	NA	NA	0.00245806	NA	NA	NA	NA	NA	NA	NA	NA	NA	NA	NA	0.0093157	NA	NA	NA	NA	NA	NA
BIP	AGAP3	944	NA	0.00217074	NA	NA	0.00217074	NA	NA	NA	NA	NA	NA	NA	NA	NA	NA	NA	NA	NA	NA	NA	NA	NA	NA
BIP	AGBL5	944	NA	0.00174319	NA	NA	NA	NA	NA	0.00174319	NA	NA	NA	NA	NA	NA	NA	NA	NA	NA	NA	NA	NA	NA	NA
BIP	AGER	944	NA	0.0164832	NA	0.0103142	NA	NA	NA	NA	0.0226522	NA	NA	NA	NA	NA	NA	NA	NA	NA	NA	NA	NA	NA	NA
BIP	AGRP	944	NA	0.00223805	NA	NA	NA	NA	NA	0.00223805	NA	NA	NA	NA	NA	NA	NA	NA	NA	NA	NA	NA	NA	NA	NA
BIP	AGXT	944	NA	0.0149559	NA	0.0109064	NA	NA	NA	NA	0.0190053	NA	NA	NA	NA	NA	NA	NA	NA	NA	NA	NA	NA	NA	NA
BIP	ALAS1	944	NA	0.00226518	NA	NA	0.0022738	NA	NA	NA	NA	NA	NA	0.00225655	NA	NA	NA	NA	NA	NA	NA	NA	NA	NA	NA
BIP	ALMS1-IT1	944	NA	0.00251705	NA	NA	NA	NA	NA	0.00251705	NA	NA	NA	NA	NA	NA	NA	NA	NA	NA	NA	NA	NA	NA	NA
BIP	ALPK3	944	NA	0.00213684	NA	NA	NA	NA	NA	0.00219196	NA	NA	NA	0.00208172	NA	NA	NA	NA	NA	NA	NA	NA	NA	NA	NA
BIP	ALPP	944	NA	0.00837655	NA	0.00837655	NA	NA	NA	NA	NA	NA	NA	NA	NA	NA	NA	NA	NA	NA	NA	NA	NA	NA	NA
BIP	ANK3	944	NA	0.00671542	NA	NA	NA	NA	NA	0.00276392	NA	NA	NA	0.0106669	NA	NA	NA	NA	NA	NA	NA	NA	NA	NA	NA
BIP	ANKK1	944	NA	0.0020953	NA	NA	0.0020953	NA	NA	NA	NA	NA	NA	NA	NA	NA	NA	NA	NA	NA	NA	NA	NA	NA	NA
BIP	ANKRD11	944	NA	0.00207809	NA	NA	0.00207809	NA	NA	NA	NA	NA	NA	NA	NA	NA	NA	NA	NA	NA	NA	NA	NA	NA	NA
BIP	ANKRD34B	944	NA	0.00199767	NA	NA	0.00199767	NA	NA	NA	NA	NA	NA	NA	NA	NA	NA	NA	NA	NA	NA	NA	NA	NA	NA
BIP	ANKRD9	944	NA	0.00826027	NA	NA	NA	NA	NA	0.0021929	NA	NA	NA	NA	NA	NA	NA	NA	NA	NA	NA	0.0143276	NA	NA	NA
BIP	ANXA1	944	NA	0.00195787	NA	NA	NA	NA	NA	0.00195787	NA	NA	NA	NA	NA	NA	NA	NA	NA	NA	NA	NA	NA	NA	NA
BIP	AP2M1	944	NA	0.00189819	NA	NA	0.00189819	NA	NA	NA	NA	NA	NA	NA	NA	NA	NA	NA	NA	NA	NA	NA	NA	NA	NA
BIP	APH1A	944	NA	0.00192091	NA	NA	NA	NA	NA	0.00192091	NA	NA	NA	NA	NA	NA	NA	NA	NA	NA	NA	NA	NA	NA	NA
BIP	APPL2	944	NA	0.00188104	NA	NA	0.00188104	NA	NA	NA	NA	NA	NA	NA	NA	NA	NA	NA	NA	NA	NA	NA	NA	NA	NA
BIP	APRT	944	NA	0.0102098	NA	NA	NA	NA	NA	NA	NA	NA	NA	NA	0.0102098	NA	NA	NA	NA	NA	NA	NA	NA	NA	NA
BIP	AS3MT	944	NA	0.0053426	NA	NA	0.0023789	NA	NA	NA	NA	NA	NA	NA	NA	NA	NA	NA	0.00830629	NA	NA	NA	NA	NA	NA
BIP	ATIC	944	NA	0.00214818	NA	NA	0.00209458	NA	NA	0.00220177	NA	NA	NA	NA	NA	NA	NA	NA	NA	NA	NA	NA	NA	NA	NA
BIP	ATP11B	944	NA	0.00220262	NA	NA	NA	NA	NA	0.00220262	NA	NA	NA	NA	NA	NA	NA	NA	NA	NA	NA	NA	NA	NA	NA
BIP	ATP5F1C	944	NA	0.00188232	NA	NA	0.00188232	NA	NA	NA	NA	NA	NA	NA	NA	NA	NA	NA	NA	NA	NA	NA	NA	NA	NA
BIP	ATP6V0D1	944	NA	0.00570725	NA	NA	0.00243727	NA	NA	NA	NA	NA	NA	NA	NA	NA	NA	NA	0.00897722	NA	NA	NA	NA	NA	NA
BIP	ATP9A	944	NA	0.00188097	NA	NA	0.0020373	NA	NA	0.00172465	NA	NA	NA	NA	NA	NA	NA	NA	NA	NA	NA	NA	NA	NA	NA
BIP	ATXN7L2	944	NA	0.00211376	NA	NA	0.00211376	NA	NA	NA	NA	NA	NA	NA	NA	NA	NA	NA	NA	NA	NA	NA	NA	NA	NA
BIP	B3GLCT	944	NA	0.00187753	NA	NA	NA	NA	NA	0.00187753	NA	NA	NA	NA	NA	NA	NA	NA	NA	NA	NA	NA	NA	NA	NA
BIP	B4GALT3	944	NA	0.00225793	NA	NA	NA	NA	NA	0.00225793	NA	NA	NA	NA	NA	NA	NA	NA	NA	NA	NA	NA	NA	NA	NA
BIP	B4GAT1	944	NA	0.0196342	NA	0.0139666	NA	NA	NA	NA	0.0223737	NA	NA	NA	0.0225624	NA	NA	NA	NA	NA	NA	NA	NA	NA	NA
BIP	BAG4	944	NA	0.00228899	NA	NA	0.00228899	NA	NA	NA	NA	NA	NA	NA	NA	NA	NA	NA	NA	NA	NA	NA	NA	NA	NA
BIP	BAHD1	944	NA	0.00174971	NA	NA	NA	NA	NA	0.00174971	NA	NA	NA	NA	NA	NA	NA	NA	NA	NA	NA	NA	NA	NA	NA
BIP	BANF1	944	NA	0.00456748	NA	NA	NA	NA	NA	NA	NA	NA	NA	0.00456748	NA	NA	NA	NA	NA	NA	NA	NA	NA	NA	NA
BIP	BAP1	944	NA	0.00158225	NA	NA	NA	NA	NA	NA	NA	NA	NA	0.00158225	NA	NA	NA	NA	NA	NA	NA	NA	NA	NA	NA
BIP	BBS1	944	NA	0.00265749	NA	NA	NA	NA	NA	0.00265749	NA	NA	NA	NA	NA	NA	NA	NA	NA	NA	NA	NA	NA	NA	NA
BIP	BCAT1	944	NA	0.0160408	NA	NA	NA	NA	NA	NA	0.0160408	NA	NA	NA	NA	NA	NA	NA	NA	NA	NA	NA	NA	NA	NA
BIP	BDP1	944	NA	0.00175977	NA	NA	NA	NA	NA	0.00175977	NA	NA	NA	NA	NA	NA	NA	NA	NA	NA	NA	NA	NA	NA	NA
BIP	BEST1	944	NA	0.00304627	NA	NA	NA	NA	NA	NA	NA	NA	NA	0.00304627	NA	NA	NA	NA	NA	NA	NA	NA	NA	NA	NA
BIP	BICRA	944	NA	0.00219624	NA	NA	0.00219624	NA	NA	NA	NA	NA	NA	NA	NA	NA	NA	NA	NA	NA	NA	NA	NA	NA	NA
BIP	BLOC1S4	944	NA	0.0019408	NA	NA	NA	NA	NA	0.0019408	NA	NA	NA	NA	NA	NA	NA	NA	NA	NA	NA	NA	NA	NA	NA
BIP	BLOC1S5	944	NA	0.00183764	NA	NA	0.00183764	NA	NA	NA	NA	NA	NA	NA	NA	NA	NA	NA	NA	NA	NA	NA	NA	NA	NA
BIP	BMAL1	944	NA	0.00413913	NA	NA	0.00219054	NA	NA	0.00174121	NA	NA	NA	NA	NA	NA	NA	NA	0.00848564	NA	NA	NA	NA	NA	NA
BIP	BRAF	944	NA	0.00730168	NA	NA	NA	NA	NA	0.00302759	NA	NA	NA	0.00247232	NA	NA	NA	NA	NA	NA	NA	0.0164051	NA	NA	NA
BIP	BRD3	944	NA	0.00527249	NA	NA	0.00234194	NA	NA	NA	NA	NA	NA	NA	NA	NA	NA	NA	0.00820305	NA	NA	NA	NA	NA	NA
BIP	BTBD10	944	NA	0.00235264	NA	NA	NA	NA	NA	0.00235264	NA	NA	NA	NA	NA	NA	NA	NA	NA	NA	NA	NA	NA	NA	NA
BIP	BTN3A2	944	NA	0.0102326	NA	0.0167561	0.0037092	NA	NA	NA	NA	NA	NA	NA	NA	NA	NA	NA	NA	NA	NA	NA	NA	NA	NA
BIP	C12orf57	944	NA	0.00194859	NA	NA	NA	NA	NA	0.00194859	NA	NA	NA	NA	NA	NA	NA	NA	NA	NA	NA	NA	NA	NA	NA
BIP	C16orf86	944	NA	0.00475184	NA	NA	0.0024488	NA	NA	0.00236293	NA	NA	NA	NA	NA	NA	NA	NA	0.0094438	NA	NA	NA	NA	NA	NA
BIP	C1orf87	944	NA	0.00503302	NA	NA	NA	NA	NA	NA	NA	NA	NA	0.00503302	NA	NA	NA	NA	NA	NA	NA	NA	NA	NA	NA
BIP	C2	944	NA	0.00765453	NA	0.0109324	0.00237165	NA	NA	NA	NA	NA	NA	NA	NA	NA	NA	NA	0.00965954	NA	NA	NA	NA	NA	NA
BIP	C20orf204	944	NA	0.00185649	NA	NA	0.00185649	NA	NA	NA	NA	NA	NA	NA	NA	NA	NA	NA	NA	NA	NA	NA	NA	NA	NA
BIP	C2orf15	944	NA	0.00196593	NA	NA	NA	NA	NA	0.00196593	NA	NA	NA	NA	NA	NA	NA	NA	NA	NA	NA	NA	NA	NA	NA
BIP	C2orf92	944	NA	0.00356635	NA	NA	NA	NA	NA	NA	NA	NA	NA	0.00356635	NA	NA	NA	NA	NA	NA	NA	NA	NA	NA	NA
BIP	C4A	944	NA	0.00643099	NA	NA	0.00296904	NA	NA	NA	NA	NA	NA	NA	NA	NA	NA	NA	0.00989294	NA	NA	NA	NA	NA	NA
BIP	C4B	944	NA	0.00614251	NA	NA	0.00237221	NA	NA	NA	NA	NA	NA	NA	NA	NA	NA	NA	0.0099128	NA	NA	NA	NA	NA	NA
BIP	C4orf33	944	NA	0.00709384	NA	NA	0.00234836	NA	NA	0.00201946	NA	NA	NA	NA	NA	NA	NA	NA	0.00921561	NA	NA	0.0147919	NA	NA	NA
BIP	CABLES2	944	NA	0.00175628	NA	NA	NA	NA	NA	NA	NA	NA	NA	0.00175628	NA	NA	NA	NA	NA	NA	NA	NA	NA	NA	NA
BIP	CACNA1C	944	NA	0.0102385	NA	NA	NA	NA	NA	NA	NA	NA	NA	NA	0.0102385	NA	NA	NA	NA	NA	NA	NA	NA	NA	NA
BIP	CACNA1H	944	NA	0.00181796	NA	NA	NA	NA	NA	0.00181796	NA	NA	NA	NA	NA	NA	NA	NA	NA	NA	NA	NA	NA	NA	NA
BIP	CACNB3	944	NA	0.0123297	NA	0.00952287	NA	NA	NA	NA	0.0151364	NA	NA	NA	NA	NA	NA	NA	NA	NA	NA	NA	NA	NA	NA
BIP	CACYBP	944	NA	0.00446032	NA	NA	0.00254816	NA	NA	0.0019843	NA	NA	NA	NA	NA	NA	NA	NA	0.00884851	NA	NA	NA	NA	NA	NA
BIP	CADM2	944	NA	0.00217031	NA	NA	NA	NA	NA	0.00217031	NA	NA	NA	NA	NA	NA	NA	NA	NA	NA	NA	NA	NA	NA	NA
BIP	CALCA	944	NA	0.018518	NA	NA	NA	NA	NA	NA	0.018518	NA	NA	NA	NA	NA	NA	NA	NA	NA	NA	NA	NA	NA	NA
BIP	CAMK1D	944	NA	0.00187417	NA	NA	0.00195909	NA	NA	0.00178925	NA	NA	NA	NA	NA	NA	NA	NA	NA	NA	NA	NA	NA	NA	NA
BIP	CAPN1	944	NA	0.00167561	NA	NA	NA	NA	NA	NA	NA	NA	NA	0.00167561	NA	NA	NA	NA	NA	NA	NA	NA	NA	NA	NA
BIP	CAPN15	944	NA	0.00183561	NA	NA	NA	NA	NA	0.00183561	NA	NA	NA	NA	NA	NA	NA	NA	NA	NA	NA	NA	NA	NA	NA
BIP	CARD9	944	NA	0.0019576	NA	NA	NA	NA	NA	0.0019576	NA	NA	NA	NA	NA	NA	NA	NA	NA	NA	NA	NA	NA	NA	NA
BIP	CASC3	944	NA	0.00255093	NA	NA	NA	NA	NA	NA	NA	NA	NA	0.00255093	NA	NA	NA	NA	NA	NA	NA	NA	NA	NA	NA
BIP	CASP10	944	NA	0.0158186	NA	NA	NA	NA	NA	NA	0.0158186	NA	NA	NA	NA	NA	NA	NA	NA	NA	NA	NA	NA	NA	NA
BIP	CCDC24	944	NA	0.00228608	NA	NA	0.00228608	NA	NA	NA	NA	NA	NA	NA	NA	NA	NA	NA	NA	NA	NA	NA	NA	NA	NA
BIP	CCDC66	944	NA	0.00185539	NA	NA	0.00185539	NA	NA	NA	NA	NA	NA	NA	NA	NA	NA	NA	NA	NA	NA	NA	NA	NA	NA
BIP	CCT6B	944	NA	0.00177073	NA	NA	NA	NA	NA	0.00177073	NA	NA	NA	NA	NA	NA	NA	NA	NA	NA	NA	NA	NA	NA	NA
BIP	CCT6P1	944	NA	0.00199289	NA	NA	0.00199289	NA	NA	NA	NA	NA	NA	NA	NA	NA	NA	NA	NA	NA	NA	NA	NA	NA	NA
BIP	CCT6P3	944	NA	0.00207426	NA	NA	0.00225923	NA	NA	0.0018893	NA	NA	NA	NA	NA	NA	NA	NA	NA	NA	NA	NA	NA	NA	NA
BIP	CD248	944	NA	0.00991523	NA	NA	NA	NA	NA	NA	NA	NA	NA	NA	0.00991523	NA	NA	NA	NA	NA	NA	NA	NA	NA	NA
BIP	CD300LG	944	NA	0.0116648	NA	NA	NA	NA	NA	NA	NA	NA	NA	NA	0.0116648	NA	NA	NA	NA	NA	NA	NA	NA	NA	NA
BIP	CD47	944	NA	0.00764205	NA	NA	0.00261214	NA	NA	0.00193508	NA	NA	NA	0.0161379	NA	NA	NA	NA	0.00988312	NA	NA	NA	NA	NA	NA
BIP	CD48	944	NA	0.00898085	NA	0.00898085	NA	NA	NA	NA	NA	NA	NA	NA	NA	NA	NA	NA	NA	NA	NA	NA	NA	NA	NA
BIP	CD6	944	NA	0.0202491	NA	NA	NA	NA	NA	NA	NA	NA	NA	NA	0.0202491	NA	NA	NA	NA	NA	NA	NA	NA	NA	NA
BIP	CD8B	944	NA	0.0019248	NA	NA	0.00198608	NA	NA	0.00186351	NA	NA	NA	NA	NA	NA	NA	NA	NA	NA	NA	NA	NA	NA	NA
BIP	CDC25C	944	NA	0.00140117	NA	NA	NA	NA	NA	NA	NA	NA	NA	0.00140117	NA	NA	NA	NA	NA	NA	NA	NA	NA	NA	NA
BIP	CDC37L1	944	NA	0.00788216	NA	NA	NA	NA	NA	0.00217189	NA	NA	NA	NA	NA	NA	NA	NA	NA	NA	NA	0.0135924	NA	NA	NA
BIP	CDC42SE1	944	NA	0.00172309	NA	NA	NA	NA	NA	0.00172309	NA	NA	NA	NA	NA	NA	NA	NA	NA	NA	NA	NA	NA	NA	NA
BIP	CDK12	944	NA	0.0041357	NA	NA	NA	NA	NA	NA	NA	NA	NA	0.0041357	NA	NA	NA	NA	NA	NA	NA	NA	NA	NA	NA
BIP	CENPBD1P	944	NA	0.00134756	NA	NA	NA	NA	NA	NA	NA	NA	NA	0.00134756	NA	NA	NA	NA	NA	NA	NA	NA	NA	NA	NA
BIP	CENPBD2P	944	NA	0.00226813	NA	NA	0.00226813	NA	NA	NA	NA	NA	NA	NA	NA	NA	NA	NA	NA	NA	NA	NA	NA	NA	NA
BIP	CENPT	944	NA	0.00232893	NA	NA	NA	NA	NA	0.00232893	NA	NA	NA	NA	NA	NA	NA	NA	NA	NA	NA	NA	NA	NA	NA
BIP	CEP41	944	NA	0.00173233	NA	NA	NA	NA	NA	0.00173233	NA	NA	NA	NA	NA	NA	NA	NA	NA	NA	NA	NA	NA	NA	NA
BIP	CERKL	944	NA	0.00197738	NA	NA	0.00197738	NA	NA	NA	NA	NA	NA	NA	NA	NA	NA	NA	NA	NA	NA	NA	NA	NA	NA
BIP	CETN3	944	NA	0.00980644	NA	0.00980644	NA	NA	NA	NA	NA	NA	NA	NA	NA	NA	NA	NA	NA	NA	NA	NA	NA	NA	NA
BIP	CFAP251	944	NA	0.00172002	NA	NA	NA	NA	NA	0.00172002	NA	NA	NA	NA	NA	NA	NA	NA	NA	NA	NA	NA	NA	NA	NA
BIP	CFB	944	NA	0.0169764	NA	NA	NA	NA	NA	NA	0.0169764	NA	NA	NA	NA	NA	NA	NA	NA	NA	NA	NA	NA	NA	NA
BIP	CHAF1A	944	NA	0.00172624	NA	NA	NA	NA	NA	0.00172624	NA	NA	NA	NA	NA	NA	NA	NA	NA	NA	NA	NA	NA	NA	NA
BIP	CHMP1A	944	NA	0.0149829	NA	0.0118885	NA	NA	NA	NA	0.0178217	NA	NA	NA	0.0152385	NA	NA	NA	NA	NA	NA	NA	NA	NA	NA
BIP	CHMP2A	944	NA	0.00214516	NA	NA	NA	NA	NA	0.00214516	NA	NA	NA	NA	NA	NA	NA	NA	NA	NA	NA	NA	NA	NA	NA
BIP	CHST12	944	NA	0.00132918	NA	NA	NA	NA	NA	NA	NA	NA	NA	0.00132918	NA	NA	NA	NA	NA	NA	NA	NA	NA	NA	NA
BIP	CHST14	944	NA	0.00187114	NA	NA	NA	NA	NA	0.00187114	NA	NA	NA	NA	NA	NA	NA	NA	NA	NA	NA	NA	NA	NA	NA
BIP	CHST15	944	NA	0.00205091	NA	NA	NA	NA	NA	0.00205091	NA	NA	NA	NA	NA	NA	NA	NA	NA	NA	NA	NA	NA	NA	NA
BIP	CIAPIN1	944	NA	0.0123636	NA	0.00928651	NA	NA	NA	NA	0.0154406	NA	NA	NA	NA	NA	NA	NA	NA	NA	NA	NA	NA	NA	NA
BIP	CILP2	944	NA	0.00241682	NA	NA	0.00241682	NA	NA	NA	NA	NA	NA	NA	NA	NA	NA	NA	NA	NA	NA	NA	NA	NA	NA
BIP	CINP	944	NA	0.00216437	NA	NA	0.00224618	NA	NA	0.00208256	NA	NA	NA	NA	NA	NA	NA	NA	NA	NA	NA	NA	NA	NA	NA
BIP	CLEC10A	944	NA	0.0020505	NA	NA	0.0020505	NA	NA	NA	NA	NA	NA	NA	NA	NA	NA	NA	NA	NA	NA	NA	NA	NA	NA
BIP	CLEC3B	944	NA	0.0092914	NA	0.0092914	NA	NA	NA	NA	NA	NA	NA	NA	NA	NA	NA	NA	NA	NA	NA	NA	NA	NA	NA
BIP	CMTR2	944	NA	0.00188403	NA	NA	0.00188403	NA	NA	NA	NA	NA	NA	NA	NA	NA	NA	NA	NA	NA	NA	NA	NA	NA	NA
BIP	CNIH2	944	NA	0.00331875	NA	NA	NA	NA	NA	0.00275406	NA	NA	NA	0.00388344	NA	NA	NA	NA	NA	NA	NA	NA	NA	NA	NA
BIP	CNOT3	944	NA	0.00183415	NA	NA	0.00183415	NA	NA	NA	NA	NA	NA	NA	NA	NA	NA	NA	NA	NA	NA	NA	NA	NA	NA
BIP	COX6B1	944	NA	0.00196634	NA	NA	NA	NA	NA	0.00196634	NA	NA	NA	NA	NA	NA	NA	NA	NA	NA	NA	NA	NA	NA	NA
BIP	CPNE1	944	NA	0.00188426	NA	NA	NA	NA	NA	0.00188426	NA	NA	NA	NA	NA	NA	NA	NA	NA	NA	NA	NA	NA	NA	NA
BIP	CRAMP1	944	NA	0.00184439	NA	NA	0.00184125	NA	NA	0.00184753	NA	NA	NA	NA	NA	NA	NA	NA	NA	NA	NA	NA	NA	NA	NA
BIP	CREM	944	NA	0.0018736	NA	NA	0.0018736	NA	NA	NA	NA	NA	NA	NA	NA	NA	NA	NA	NA	NA	NA	NA	NA	NA	NA
BIP	CRY2	944	NA	0.00183327	NA	NA	NA	NA	NA	0.00183327	NA	NA	NA	NA	NA	NA	NA	NA	NA	NA	NA	NA	NA	NA	NA
BIP	CSAD	944	NA	0.00190765	NA	NA	NA	NA	NA	0.00190765	NA	NA	NA	NA	NA	NA	NA	NA	NA	NA	NA	NA	NA	NA	NA
BIP	CSE1L	944	NA	0.0012585	NA	NA	NA	NA	NA	NA	NA	NA	NA	0.0012585	NA	NA	NA	NA	NA	NA	NA	NA	NA	NA	NA
BIP	CSF3	944	NA	0.0125177	NA	0.00867694	NA	NA	NA	NA	0.0163585	NA	NA	NA	NA	NA	NA	NA	NA	NA	NA	NA	NA	NA	NA
BIP	CST6	944	NA	0.0167147	NA	NA	NA	NA	NA	NA	NA	NA	NA	NA	0.0167147	NA	NA	NA	NA	NA	NA	NA	NA	NA	NA
BIP	CTSS	944	NA	0.00665467	NA	NA	0.00237431	NA	NA	0.00210665	0.0154831	NA	NA	NA	NA	NA	NA	NA	NA	NA	NA	NA	NA	NA	NA
BIP	CTSW	944	NA	0.00268829	NA	NA	NA	NA	NA	NA	NA	NA	NA	0.00268829	NA	NA	NA	NA	NA	NA	NA	NA	NA	NA	NA
BIP	CWF19L2	944	NA	0.00184887	NA	NA	0.00184887	NA	NA	NA	NA	NA	NA	NA	NA	NA	NA	NA	NA	NA	NA	NA	NA	NA	NA
BIP	CX3CL1	944	NA	0.0489583	NA	0.00981703	NA	NA	NA	NA	0.0222635	NA	NA	NA	NA	NA	NA	NA	NA	NA	NA	NA	0.114794	NA	NA
BIP	CYC1	944	NA	0.00191759	NA	NA	NA	NA	NA	NA	NA	NA	NA	0.00191759	NA	NA	NA	NA	NA	NA	NA	NA	NA	NA	NA
BIP	CYP21A1P	944	NA	0.00606288	NA	NA	0.00221646	NA	NA	NA	NA	NA	NA	NA	NA	NA	NA	NA	0.0099093	NA	NA	NA	NA	NA	NA
BIP	CYP21A2	944	NA	0.00613731	NA	NA	0.00236034	NA	NA	NA	NA	NA	NA	NA	NA	NA	NA	NA	0.00991428	NA	NA	NA	NA	NA	NA
BIP	CYP2E1	944	NA	0.00171861	NA	NA	NA	NA	NA	0.00171861	NA	NA	NA	NA	NA	NA	NA	NA	NA	NA	NA	NA	NA	NA	NA
BIP	DAGLA	944	NA	0.00240703	NA	NA	NA	NA	NA	0.00240703	NA	NA	NA	NA	NA	NA	NA	NA	NA	NA	NA	NA	NA	NA	NA
BIP	DBF4	944	NA	0.00206967	NA	NA	0.00206967	NA	NA	NA	NA	NA	NA	NA	NA	NA	NA	NA	NA	NA	NA	NA	NA	NA	NA
BIP	DCAKD	944	NA	0.00173227	NA	NA	0.00181789	NA	NA	NA	NA	NA	NA	0.00164665	NA	NA	NA	NA	NA	NA	NA	NA	NA	NA	NA
BIP	DCBLD1	944	NA	0.00598513	NA	NA	0.00259759	NA	NA	NA	NA	NA	NA	NA	NA	NA	NA	NA	0.00937267	NA	NA	NA	NA	NA	NA
BIP	DCTN1	944	NA	0.0120574	NA	0.0120574	NA	NA	NA	NA	NA	NA	NA	NA	NA	NA	NA	NA	NA	NA	NA	NA	NA	NA	NA
BIP	DCTPP1	944	NA	0.00208258	NA	NA	NA	NA	NA	0.00208258	NA	NA	NA	NA	NA	NA	NA	NA	NA	NA	NA	NA	NA	NA	NA
BIP	DCUN1D1	944	NA	0.00208576	NA	NA	NA	NA	NA	0.00208576	NA	NA	NA	NA	NA	NA	NA	NA	NA	NA	NA	NA	NA	NA	NA
BIP	DCXR	944	NA	0.00206992	NA	NA	NA	NA	NA	0.00206992	NA	NA	NA	NA	NA	NA	NA	NA	NA	NA	NA	NA	NA	NA	NA
BIP	DDR1	944	NA	0.00195724	NA	NA	0.00195724	NA	NA	NA	NA	NA	NA	NA	NA	NA	NA	NA	NA	NA	NA	NA	NA	NA	NA
BIP	DDX19A	944	NA	0.00289081	NA	NA	0.00289081	NA	NA	NA	NA	NA	NA	NA	NA	NA	NA	NA	NA	NA	NA	NA	NA	NA	NA
BIP	DDX39B	944	NA	0.00205634	NA	NA	0.00205634	NA	NA	NA	NA	NA	NA	NA	NA	NA	NA	NA	NA	NA	NA	NA	NA	NA	NA
BIP	DDX39BP2	944	NA	0.00218119	NA	NA	0.00218119	NA	NA	NA	NA	NA	NA	NA	NA	NA	NA	NA	NA	NA	NA	NA	NA	NA	NA
BIP	DEF8	944	NA	0.00162962	NA	NA	NA	NA	NA	NA	NA	NA	NA	0.00162962	NA	NA	NA	NA	NA	NA	NA	NA	NA	NA	NA
BIP	DEFB103B	944	NA	0.00873931	NA	0.00873931	NA	NA	NA	NA	NA	NA	NA	NA	NA	NA	NA	NA	NA	NA	NA	NA	NA	NA	NA
BIP	DET1	944	NA	0.0017422	NA	NA	NA	NA	NA	0.0017422	NA	NA	NA	NA	NA	NA	NA	NA	NA	NA	NA	NA	NA	NA	NA
BIP	DGAT1	944	NA	0.00182199	NA	NA	NA	NA	NA	NA	NA	NA	NA	0.00182199	NA	NA	NA	NA	NA	NA	NA	NA	NA	NA	NA
BIP	DGCR8	944	NA	0.00199894	NA	NA	0.00199894	NA	NA	NA	NA	NA	NA	NA	NA	NA	NA	NA	NA	NA	NA	NA	NA	NA	NA
BIP	DHFR	944	NA	0.00211538	NA	NA	0.00211538	NA	NA	NA	NA	NA	NA	NA	NA	NA	NA	NA	NA	NA	NA	NA	NA	NA	NA
BIP	DISC1	944	NA	0.0018461	NA	NA	NA	NA	NA	0.0018461	NA	NA	NA	NA	NA	NA	NA	NA	NA	NA	NA	NA	NA	NA	NA
BIP	DNAJC3-DT	944	NA	0.00194044	NA	NA	NA	NA	NA	0.00194044	NA	NA	NA	NA	NA	NA	NA	NA	NA	NA	NA	NA	NA	NA	NA
BIP	DPEP1	944	NA	0.109651	NA	NA	NA	NA	NA	NA	NA	NA	NA	NA	0.109651	NA	NA	NA	NA	NA	NA	NA	NA	NA	NA
BIP	DPP3	944	NA	0.00610149	NA	NA	0.00261879	NA	NA	NA	NA	NA	NA	NA	NA	NA	NA	NA	0.00958419	NA	NA	NA	NA	NA	NA
BIP	DUS2	944	NA	0.00231274	NA	NA	0.00263952	NA	NA	0.00198596	NA	NA	NA	NA	NA	NA	NA	NA	NA	NA	NA	NA	NA	NA	NA
BIP	DUSP5	944	NA	0.00133024	NA	NA	NA	NA	NA	NA	NA	NA	NA	0.00133024	NA	NA	NA	NA	NA	NA	NA	NA	NA	NA	NA
BIP	DXO	944	NA	0.00904612	NA	0.00904612	NA	NA	NA	NA	NA	NA	NA	NA	NA	NA	NA	NA	NA	NA	NA	NA	NA	NA	NA
BIP	EDC4	944	NA	0.00455694	NA	NA	0.00211185	NA	NA	0.00229383	NA	NA	NA	NA	NA	NA	NA	NA	0.00926513	NA	NA	NA	NA	NA	NA
BIP	EDEM2	944	NA	0.00201868	NA	NA	0.00201868	NA	NA	NA	NA	NA	NA	NA	NA	NA	NA	NA	NA	NA	NA	NA	NA	NA	NA
BIP	EDF1	944	NA	0.0123107	NA	0.00887009	NA	NA	NA	NA	0.0157513	NA	NA	NA	NA	NA	NA	NA	NA	NA	NA	NA	NA	NA	NA
BIP	EEF1D	944	NA	0.0531477	NA	NA	NA	NA	NA	NA	NA	NA	NA	NA	0.0102212	NA	NA	NA	NA	NA	NA	NA	0.0960742	NA	NA
BIP	EEF1DP3	944	NA	0.00202171	NA	NA	NA	NA	NA	0.00202171	NA	NA	NA	NA	NA	NA	NA	NA	NA	NA	NA	NA	NA	NA	NA
BIP	EEF2K	944	NA	0.00181035	NA	NA	0.00181035	NA	NA	NA	NA	NA	NA	NA	NA	NA	NA	NA	NA	NA	NA	NA	NA	NA	NA
BIP	EFEMP2	944	NA	0.00126385	NA	NA	NA	NA	NA	NA	NA	NA	NA	0.00126385	NA	NA	NA	NA	NA	NA	NA	NA	NA	NA	NA
BIP	EGR2	944	NA	0.00919721	NA	NA	NA	NA	NA	0.00276591	NA	NA	NA	NA	NA	NA	NA	NA	NA	NA	NA	0.0156285	NA	NA	NA
BIP	EHD4	944	NA	0.00183093	NA	NA	NA	NA	NA	NA	NA	NA	NA	0.00183093	NA	NA	NA	NA	NA	NA	NA	NA	NA	NA	NA
BIP	EIF5	944	NA	0.00270167	NA	NA	0.00270167	NA	NA	NA	NA	NA	NA	NA	NA	NA	NA	NA	NA	NA	NA	NA	NA	NA	NA
BIP	EMC10	944	NA	0.00431699	NA	NA	0.00227392	NA	NA	0.00212948	NA	NA	NA	NA	NA	NA	NA	NA	0.00854757	NA	NA	NA	NA	NA	NA
BIP	ENO2	944	NA	0.00864845	NA	0.00864845	NA	NA	NA	NA	NA	NA	NA	NA	NA	NA	NA	NA	NA	NA	NA	NA	NA	NA	NA
BIP	ENPP2	944	NA	0.0169059	NA	NA	NA	NA	NA	NA	0.0169059	NA	NA	NA	NA	NA	NA	NA	NA	NA	NA	NA	NA	NA	NA
BIP	ENSG00000182873	944	NA	0.00181824	NA	NA	0.00181824	NA	NA	NA	NA	NA	NA	NA	NA	NA	NA	NA	NA	NA	NA	NA	NA	NA	NA
BIP	ENSG00000183604	944	NA	0.00185109	NA	NA	0.00185109	NA	NA	NA	NA	NA	NA	NA	NA	NA	NA	NA	NA	NA	NA	NA	NA	NA	NA
BIP	ENSG00000186235	944	NA	0.00198994	NA	NA	NA	NA	NA	0.00198994	NA	NA	NA	NA	NA	NA	NA	NA	NA	NA	NA	NA	NA	NA	NA
BIP	ENSG00000204791	944	NA	0.00501832	NA	NA	0.00332501	NA	NA	0.00313456	NA	NA	NA	0.00456466	NA	NA	NA	NA	0.00904905	NA	NA	NA	NA	NA	NA
BIP	ENSG00000212694	944	NA	0.00202328	NA	NA	0.00217456	NA	NA	0.001872	NA	NA	NA	NA	NA	NA	NA	NA	NA	NA	NA	NA	NA	NA	NA
BIP	ENSG00000219392	944	NA	0.00332494	NA	NA	0.00332494	NA	NA	NA	NA	NA	NA	NA	NA	NA	NA	NA	NA	NA	NA	NA	NA	NA	NA
BIP	ENSG00000223886	944	NA	0.00241672	NA	NA	NA	NA	NA	NA	NA	NA	NA	0.00241672	NA	NA	NA	NA	NA	NA	NA	NA	NA	NA	NA
BIP	ENSG00000224138	944	NA	0.00194701	NA	NA	0.00211512	NA	NA	0.0017789	NA	NA	NA	NA	NA	NA	NA	NA	NA	NA	NA	NA	NA	NA	NA
BIP	ENSG00000225329	944	NA	0.00240862	NA	NA	0.00240862	NA	NA	NA	NA	NA	NA	NA	NA	NA	NA	NA	NA	NA	NA	NA	NA	NA	NA
BIP	ENSG00000226002	944	NA	0.0022617	NA	NA	0.0022617	NA	NA	NA	NA	NA	NA	NA	NA	NA	NA	NA	NA	NA	NA	NA	NA	NA	NA
BIP	ENSG00000226012	944	NA	0.00237105	NA	NA	NA	NA	NA	0.00237105	NA	NA	NA	NA	NA	NA	NA	NA	NA	NA	NA	NA	NA	NA	NA
BIP	ENSG00000226026	944	NA	0.00196695	NA	NA	NA	NA	NA	0.00196695	NA	NA	NA	NA	NA	NA	NA	NA	NA	NA	NA	NA	NA	NA	NA
BIP	ENSG00000226332	944	NA	0.00279482	NA	NA	0.00279482	NA	NA	NA	NA	NA	NA	NA	NA	NA	NA	NA	NA	NA	NA	NA	NA	NA	NA
BIP	ENSG00000226772	944	NA	0.00201006	NA	NA	0.00201006	NA	NA	NA	NA	NA	NA	NA	NA	NA	NA	NA	NA	NA	NA	NA	NA	NA	NA
BIP	ENSG00000226822	944	NA	0.00201813	NA	NA	0.00204216	NA	NA	0.00199411	NA	NA	NA	NA	NA	NA	NA	NA	NA	NA	NA	NA	NA	NA	NA
BIP	ENSG00000226874	944	NA	0.00188634	NA	NA	0.00193173	NA	NA	0.00184095	NA	NA	NA	NA	NA	NA	NA	NA	NA	NA	NA	NA	NA	NA	NA
BIP	ENSG00000227373	944	NA	0.00438971	NA	NA	0.00265707	NA	NA	0.00223932	NA	NA	NA	NA	NA	NA	NA	NA	0.00827273	NA	NA	NA	NA	NA	NA
BIP	ENSG00000227799	944	NA	0.00191792	NA	NA	NA	NA	NA	0.00191792	NA	NA	NA	NA	NA	NA	NA	NA	NA	NA	NA	NA	NA	NA	NA
BIP	ENSG00000228037	944	NA	0.00208501	NA	NA	0.00208501	NA	NA	NA	NA	NA	NA	NA	NA	NA	NA	NA	NA	NA	NA	NA	NA	NA	NA
BIP	ENSG00000228302	944	NA	0.0019078	NA	NA	0.0019078	NA	NA	NA	NA	NA	NA	NA	NA	NA	NA	NA	NA	NA	NA	NA	NA	NA	NA
BIP	ENSG00000228839	944	NA	0.00229928	NA	NA	NA	NA	NA	0.00229928	NA	NA	NA	NA	NA	NA	NA	NA	NA	NA	NA	NA	NA	NA	NA
BIP	ENSG00000230319	944	NA	0.00187742	NA	NA	NA	NA	NA	0.00187742	NA	NA	NA	NA	NA	NA	NA	NA	NA	NA	NA	NA	NA	NA	NA
BIP	ENSG00000230606	944	NA	0.00299287	NA	NA	NA	NA	NA	0.0022526	NA	NA	NA	0.00373313	NA	NA	NA	NA	NA	NA	NA	NA	NA	NA	NA
BIP	ENSG00000230747	944	NA	0.00181131	NA	NA	NA	NA	NA	0.00181131	NA	NA	NA	NA	NA	NA	NA	NA	NA	NA	NA	NA	NA	NA	NA
BIP	ENSG00000231050	944	NA	0.00188875	NA	NA	0.00188875	NA	NA	NA	NA	NA	NA	NA	NA	NA	NA	NA	NA	NA	NA	NA	NA	NA	NA
BIP	ENSG00000231621	944	NA	0.00198165	NA	NA	0.00198165	NA	NA	NA	NA	NA	NA	NA	NA	NA	NA	NA	NA	NA	NA	NA	NA	NA	NA
BIP	ENSG00000231680	944	NA	0.0018057	NA	NA	NA	NA	NA	0.0018057	NA	NA	NA	NA	NA	NA	NA	NA	NA	NA	NA	NA	NA	NA	NA
BIP	ENSG00000232093	944	NA	0.00205911	NA	NA	NA	NA	NA	0.00205911	NA	NA	NA	NA	NA	NA	NA	NA	NA	NA	NA	NA	NA	NA	NA
BIP	ENSG00000232129	944	NA	0.00767242	NA	NA	NA	NA	NA	NA	NA	NA	NA	0.00148235	NA	NA	NA	NA	NA	NA	NA	0.0138625	NA	NA	NA
BIP	ENSG00000232485	944	NA	0.00616415	NA	NA	0.0025133	NA	NA	NA	NA	NA	NA	NA	NA	NA	NA	NA	0.00981501	NA	NA	NA	NA	NA	NA
BIP	ENSG00000232559	944	NA	0.00175697	NA	NA	NA	NA	NA	0.00175697	NA	NA	NA	NA	NA	NA	NA	NA	NA	NA	NA	NA	NA	NA	NA
BIP	ENSG00000232578	944	NA	0.00502632	NA	NA	0.00199005	NA	NA	NA	NA	NA	NA	NA	NA	NA	NA	NA	0.00806258	NA	NA	NA	NA	NA	NA
BIP	ENSG00000233609	944	NA	0.00184619	NA	NA	NA	NA	NA	0.00184619	NA	NA	NA	NA	NA	NA	NA	NA	NA	NA	NA	NA	NA	NA	NA
BIP	ENSG00000234073	944	NA	0.00251881	NA	NA	NA	NA	NA	NA	NA	NA	NA	0.00251881	NA	NA	NA	NA	NA	NA	NA	NA	NA	NA	NA
BIP	ENSG00000235192	944	NA	0.00187375	NA	NA	NA	NA	NA	NA	NA	NA	NA	0.00187375	NA	NA	NA	NA	NA	NA	NA	NA	NA	NA	NA
BIP	ENSG00000236455	944	NA	0.0019025	NA	NA	NA	NA	NA	0.0019025	NA	NA	NA	NA	NA	NA	NA	NA	NA	NA	NA	NA	NA	NA	NA
BIP	ENSG00000237419	944	NA	0.00344335	NA	NA	NA	NA	NA	0.00217996	NA	NA	NA	0.00470674	NA	NA	NA	NA	NA	NA	NA	NA	NA	NA	NA
BIP	ENSG00000237513	944	NA	0.00245755	NA	NA	0.00243662	NA	NA	0.00223682	NA	NA	NA	0.00269921	NA	NA	NA	NA	NA	NA	NA	NA	NA	NA	NA
BIP	ENSG00000237781	944	NA	0.00179929	NA	NA	0.00179929	NA	NA	NA	NA	NA	NA	NA	NA	NA	NA	NA	NA	NA	NA	NA	NA	NA	NA
BIP	ENSG00000238164	944	NA	0.00209244	NA	NA	0.00209244	NA	NA	NA	NA	NA	NA	NA	NA	NA	NA	NA	NA	NA	NA	NA	NA	NA	NA
BIP	ENSG00000239557	944	NA	0.00247559	NA	NA	NA	NA	NA	0.00298238	NA	NA	NA	0.0019688	NA	NA	NA	NA	NA	NA	NA	NA	NA	NA	NA
BIP	ENSG00000240291	944	NA	0.00303	NA	NA	NA	NA	NA	NA	NA	NA	NA	0.00303	NA	NA	NA	NA	NA	NA	NA	NA	NA	NA	NA
BIP	ENSG00000242154	944	NA	0.00576161	NA	NA	0.00281051	NA	NA	NA	NA	NA	NA	NA	NA	NA	NA	NA	0.0087127	NA	NA	NA	NA	NA	NA
BIP	ENSG00000244691	944	NA	0.00191758	NA	NA	0.00191758	NA	NA	NA	NA	NA	NA	NA	NA	NA	NA	NA	NA	NA	NA	NA	NA	NA	NA
BIP	ENSG00000245156	944	NA	0.00181664	NA	NA	0.00181664	NA	NA	NA	NA	NA	NA	NA	NA	NA	NA	NA	NA	NA	NA	NA	NA	NA	NA
BIP	ENSG00000245719	944	NA	0.00239741	NA	NA	0.00239741	NA	NA	NA	NA	NA	NA	NA	NA	NA	NA	NA	NA	NA	NA	NA	NA	NA	NA
BIP	ENSG00000248538	944	NA	0.00454013	NA	NA	NA	NA	NA	NA	NA	NA	NA	0.00454013	NA	NA	NA	NA	NA	NA	NA	NA	NA	NA	NA
BIP	ENSG00000248727	944	NA	0.00210468	NA	NA	0.00216135	NA	NA	0.00204802	NA	NA	NA	NA	NA	NA	NA	NA	NA	NA	NA	NA	NA	NA	NA
BIP	ENSG00000248734	944	NA	0.00181394	NA	NA	0.00181394	NA	NA	NA	NA	NA	NA	NA	NA	NA	NA	NA	NA	NA	NA	NA	NA	NA	NA
BIP	ENSG00000248810	944	NA	0.00177528	NA	NA	NA	NA	NA	0.00177528	NA	NA	NA	NA	NA	NA	NA	NA	NA	NA	NA	NA	NA	NA	NA
BIP	ENSG00000249806	944	NA	0.00581827	NA	NA	0.00260393	NA	NA	NA	NA	NA	NA	NA	NA	NA	NA	NA	0.00903261	NA	NA	NA	NA	NA	NA
BIP	ENSG00000250274	944	NA	0.00128105	NA	NA	NA	NA	NA	NA	NA	NA	NA	0.00128105	NA	NA	NA	NA	NA	NA	NA	NA	NA	NA	NA
BIP	ENSG00000250661	944	NA	0.00280955	NA	NA	NA	NA	NA	0.00280955	NA	NA	NA	NA	NA	NA	NA	NA	NA	NA	NA	NA	NA	NA	NA
BIP	ENSG00000251221	944	NA	0.00182624	NA	NA	0.00182624	NA	NA	NA	NA	NA	NA	NA	NA	NA	NA	NA	NA	NA	NA	NA	NA	NA	NA
BIP	ENSG00000253269	944	NA	0.00293784	NA	NA	0.00240444	NA	NA	0.00219901	NA	NA	NA	0.00421005	NA	NA	NA	NA	NA	NA	NA	NA	NA	NA	NA
BIP	ENSG00000253476	944	NA	0.00948092	NA	NA	NA	NA	NA	0.0026004	NA	NA	NA	NA	NA	NA	NA	NA	NA	NA	NA	0.0163614	NA	NA	NA
BIP	ENSG00000253641	944	NA	0.00300883	NA	NA	0.00300883	NA	NA	NA	NA	NA	NA	NA	NA	NA	NA	NA	NA	NA	NA	NA	NA	NA	NA
BIP	ENSG00000254340	944	NA	0.00160222	NA	NA	NA	NA	NA	0.00174978	NA	NA	NA	0.00145466	NA	NA	NA	NA	NA	NA	NA	NA	NA	NA	NA
BIP	ENSG00000254718	944	NA	0.00210648	NA	NA	NA	NA	NA	0.00210648	NA	NA	NA	NA	NA	NA	NA	NA	NA	NA	NA	NA	NA	NA	NA
BIP	ENSG00000254859	944	NA	0.00154903	NA	NA	NA	NA	NA	NA	NA	NA	NA	0.00154903	NA	NA	NA	NA	NA	NA	NA	NA	NA	NA	NA
BIP	ENSG00000254887	944	NA	0.00199828	NA	NA	NA	NA	NA	0.00199828	NA	NA	NA	NA	NA	NA	NA	NA	NA	NA	NA	NA	NA	NA	NA
BIP	ENSG00000255045	944	NA	0.00889705	NA	NA	NA	NA	NA	0.00238071	NA	NA	NA	NA	NA	NA	NA	NA	NA	NA	NA	0.0154134	NA	NA	NA
BIP	ENSG00000255557	944	NA	0.00205398	NA	NA	NA	NA	NA	NA	NA	NA	NA	0.00205398	NA	NA	NA	NA	NA	NA	NA	NA	NA	NA	NA
BIP	ENSG00000256392	944	NA	0.00196118	NA	NA	NA	NA	NA	0.00196118	NA	NA	NA	NA	NA	NA	NA	NA	NA	NA	NA	NA	NA	NA	NA
BIP	ENSG00000258534	944	NA	0.00186413	NA	NA	NA	NA	NA	0.00186413	NA	NA	NA	NA	NA	NA	NA	NA	NA	NA	NA	NA	NA	NA	NA
BIP	ENSG00000259242	944	NA	0.00205654	NA	NA	NA	NA	NA	0.00205654	NA	NA	NA	NA	NA	NA	NA	NA	NA	NA	NA	NA	NA	NA	NA
BIP	ENSG00000259668	944	NA	0.00195418	NA	NA	NA	NA	NA	0.00195418	NA	NA	NA	NA	NA	NA	NA	NA	NA	NA	NA	NA	NA	NA	NA
BIP	ENSG00000259775	944	NA	0.00205786	NA	NA	NA	NA	NA	0.00205786	NA	NA	NA	NA	NA	NA	NA	NA	NA	NA	NA	NA	NA	NA	NA
BIP	ENSG00000260114	944	NA	0.0020683	NA	NA	0.0020683	NA	NA	NA	NA	NA	NA	NA	NA	NA	NA	NA	NA	NA	NA	NA	NA	NA	NA
BIP	ENSG00000260136	944	NA	0.00176652	NA	NA	NA	NA	NA	0.00176652	NA	NA	NA	NA	NA	NA	NA	NA	NA	NA	NA	NA	NA	NA	NA
BIP	ENSG00000260279	944	NA	0.00163603	NA	NA	NA	NA	NA	NA	NA	NA	NA	0.00163603	NA	NA	NA	NA	NA	NA	NA	NA	NA	NA	NA
BIP	ENSG00000260891	944	NA	0.00218283	NA	NA	NA	NA	NA	0.00218283	NA	NA	NA	NA	NA	NA	NA	NA	NA	NA	NA	NA	NA	NA	NA
BIP	ENSG00000261118	944	NA	0.00243259	NA	NA	NA	NA	NA	0.00274633	NA	NA	NA	0.00211885	NA	NA	NA	NA	NA	NA	NA	NA	NA	NA	NA
BIP	ENSG00000261172	944	NA	0.001426	NA	NA	NA	NA	NA	NA	NA	NA	NA	0.001426	NA	NA	NA	NA	NA	NA	NA	NA	NA	NA	NA
BIP	ENSG00000261253	944	NA	0.00204326	NA	NA	0.00217836	NA	NA	0.00177648	NA	NA	NA	0.00217495	NA	NA	NA	NA	NA	NA	NA	NA	NA	NA	NA
BIP	ENSG00000261342	944	NA	0.00632328	NA	NA	0.00284564	NA	NA	NA	NA	NA	NA	NA	NA	NA	NA	NA	0.00980092	NA	NA	NA	NA	NA	NA
BIP	ENSG00000261690	944	NA	0.00200094	NA	NA	NA	NA	NA	0.00200094	NA	NA	NA	NA	NA	NA	NA	NA	NA	NA	NA	NA	NA	NA	NA
BIP	ENSG00000261744	944	NA	0.00190101	NA	NA	NA	NA	NA	0.00190101	NA	NA	NA	NA	NA	NA	NA	NA	NA	NA	NA	NA	NA	NA	NA
BIP	ENSG00000262049	944	NA	0.00174575	NA	NA	NA	NA	NA	0.00174575	NA	NA	NA	NA	NA	NA	NA	NA	NA	NA	NA	NA	NA	NA	NA
BIP	ENSG00000262362	944	NA	0.00818746	NA	NA	NA	NA	NA	0.00196344	NA	NA	NA	NA	NA	NA	NA	NA	NA	NA	NA	0.0144115	NA	NA	NA
BIP	ENSG00000262777	944	NA	0.0017935	NA	NA	NA	NA	NA	0.0017935	NA	NA	NA	NA	NA	NA	NA	NA	NA	NA	NA	NA	NA	NA	NA
BIP	ENSG00000262944	944	NA	0.00206838	NA	NA	NA	NA	NA	0.00206838	NA	NA	NA	NA	NA	NA	NA	NA	NA	NA	NA	NA	NA	NA	NA
BIP	ENSG00000263320	944	NA	0.00190088	NA	NA	NA	NA	NA	0.00190088	NA	NA	NA	NA	NA	NA	NA	NA	NA	NA	NA	NA	NA	NA	NA
BIP	ENSG00000264198	944	NA	0.00204299	NA	NA	NA	NA	NA	0.00229788	NA	NA	NA	0.00178811	NA	NA	NA	NA	NA	NA	NA	NA	NA	NA	NA
BIP	ENSG00000264520	944	NA	0.00184846	NA	NA	NA	NA	NA	0.00184846	NA	NA	NA	NA	NA	NA	NA	NA	NA	NA	NA	NA	NA	NA	NA
BIP	ENSG00000264968	944	NA	0.00186696	NA	NA	NA	NA	NA	0.00186696	NA	NA	NA	NA	NA	NA	NA	NA	NA	NA	NA	NA	NA	NA	NA
BIP	ENSG00000265666	944	NA	0.00198617	NA	NA	NA	NA	NA	NA	NA	NA	NA	0.00198617	NA	NA	NA	NA	NA	NA	NA	NA	NA	NA	NA
BIP	ENSG00000267166	944	NA	0.00279906	NA	NA	NA	NA	NA	NA	NA	NA	NA	0.00279906	NA	NA	NA	NA	NA	NA	NA	NA	NA	NA	NA
BIP	ENSG00000267565	944	NA	0.00186351	NA	NA	NA	NA	NA	0.00186351	NA	NA	NA	NA	NA	NA	NA	NA	NA	NA	NA	NA	NA	NA	NA
BIP	ENSG00000268043	944	NA	0.00223028	NA	NA	0.00223028	NA	NA	NA	NA	NA	NA	NA	NA	NA	NA	NA	NA	NA	NA	NA	NA	NA	NA
BIP	ENSG00000269910	944	NA	0.00212119	NA	NA	NA	NA	NA	0.00212119	NA	NA	NA	NA	NA	NA	NA	NA	NA	NA	NA	NA	NA	NA	NA
BIP	ENSG00000269940	944	NA	0.00228393	NA	NA	0.00228393	NA	NA	NA	NA	NA	NA	NA	NA	NA	NA	NA	NA	NA	NA	NA	NA	NA	NA
BIP	ENSG00000269951	944	NA	0.00182726	NA	NA	0.00182726	NA	NA	NA	NA	NA	NA	NA	NA	NA	NA	NA	NA	NA	NA	NA	NA	NA	NA
BIP	ENSG00000269958	944	NA	0.00216482	NA	NA	0.00216482	NA	NA	NA	NA	NA	NA	NA	NA	NA	NA	NA	NA	NA	NA	NA	NA	NA	NA
BIP	ENSG00000270028	944	NA	0.00196055	NA	NA	NA	NA	NA	0.00196055	NA	NA	NA	NA	NA	NA	NA	NA	NA	NA	NA	NA	NA	NA	NA
BIP	ENSG00000270172	944	NA	0.00811567	NA	NA	NA	NA	NA	0.00225846	NA	NA	NA	NA	NA	NA	NA	NA	NA	NA	NA	0.0139729	NA	NA	NA
BIP	ENSG00000271856	944	NA	0.00273131	NA	NA	0.00273131	NA	NA	NA	NA	NA	NA	NA	NA	NA	NA	NA	NA	NA	NA	NA	NA	NA	NA
BIP	ENSG00000272092	944	NA	0.0022872	NA	NA	0.0022872	NA	NA	NA	NA	NA	NA	NA	NA	NA	NA	NA	NA	NA	NA	NA	NA	NA	NA
BIP	ENSG00000272468	944	NA	0.00224816	NA	NA	0.00224816	NA	NA	NA	NA	NA	NA	NA	NA	NA	NA	NA	NA	NA	NA	NA	NA	NA	NA
BIP	ENSG00000272483	944	NA	0.00600154	NA	NA	0.00277558	NA	NA	NA	NA	NA	NA	NA	NA	NA	NA	NA	0.00922749	NA	NA	NA	NA	NA	NA
BIP	ENSG00000272632	944	NA	0.00180706	NA	NA	0.00180706	NA	NA	NA	NA	NA	NA	NA	NA	NA	NA	NA	NA	NA	NA	NA	NA	NA	NA
BIP	ENSG00000272666	944	NA	0.00230434	NA	NA	0.00230434	NA	NA	NA	NA	NA	NA	NA	NA	NA	NA	NA	NA	NA	NA	NA	NA	NA	NA
BIP	ENSG00000272693	944	NA	0.00220428	NA	NA	0.00220428	NA	NA	NA	NA	NA	NA	NA	NA	NA	NA	NA	NA	NA	NA	NA	NA	NA	NA
BIP	ENSG00000272750	944	NA	0.00206401	NA	NA	0.00206401	NA	NA	NA	NA	NA	NA	NA	NA	NA	NA	NA	NA	NA	NA	NA	NA	NA	NA
BIP	ENSG00000272849	944	NA	0.0021353	NA	NA	0.0021353	NA	NA	NA	NA	NA	NA	NA	NA	NA	NA	NA	NA	NA	NA	NA	NA	NA	NA
BIP	ENSG00000272977	944	NA	0.0019322	NA	NA	0.0019322	NA	NA	NA	NA	NA	NA	NA	NA	NA	NA	NA	NA	NA	NA	NA	NA	NA	NA
BIP	ENSG00000273724	944	NA	0.00183677	NA	NA	0.00183677	NA	NA	NA	NA	NA	NA	NA	NA	NA	NA	NA	NA	NA	NA	NA	NA	NA	NA
BIP	ENSG00000274979	944	NA	0.00249404	NA	NA	0.00249404	NA	NA	NA	NA	NA	NA	NA	NA	NA	NA	NA	NA	NA	NA	NA	NA	NA	NA
BIP	ENSG00000275066	944	NA	0.00217697	NA	NA	0.00217697	NA	NA	NA	NA	NA	NA	NA	NA	NA	NA	NA	NA	NA	NA	NA	NA	NA	NA
BIP	ENSG00000275120	944	NA	0.00299591	NA	NA	0.00299591	NA	NA	NA	NA	NA	NA	NA	NA	NA	NA	NA	NA	NA	NA	NA	NA	NA	NA
BIP	ENSG00000276691	944	NA	0.00187102	NA	NA	0.00187102	NA	NA	NA	NA	NA	NA	NA	NA	NA	NA	NA	NA	NA	NA	NA	NA	NA	NA
BIP	ENSG00000276710	944	NA	0.00197868	NA	NA	0.00197868	NA	NA	NA	NA	NA	NA	NA	NA	NA	NA	NA	NA	NA	NA	NA	NA	NA	NA
BIP	ENSG00000277383	944	NA	0.00234971	NA	NA	0.00234971	NA	NA	NA	NA	NA	NA	NA	NA	NA	NA	NA	NA	NA	NA	NA	NA	NA	NA
BIP	ENSG00000277402	944	NA	0.00191449	NA	NA	0.00191449	NA	NA	NA	NA	NA	NA	NA	NA	NA	NA	NA	NA	NA	NA	NA	NA	NA	NA
BIP	ENSG00000277481	944	NA	0.0021818	NA	NA	0.0021818	NA	NA	NA	NA	NA	NA	NA	NA	NA	NA	NA	NA	NA	NA	NA	NA	NA	NA
BIP	ENSG00000278053	944	NA	0.00591059	NA	NA	0.00216118	NA	NA	NA	NA	NA	NA	NA	NA	NA	NA	NA	0.00966001	NA	NA	NA	NA	NA	NA
BIP	ENSG00000278535	944	NA	0.005954	NA	NA	0.00256162	NA	NA	NA	NA	NA	NA	NA	NA	NA	NA	NA	0.00934639	NA	NA	NA	NA	NA	NA
BIP	ENSG00000278993	944	NA	0.00593149	NA	NA	0.0025392	NA	NA	NA	NA	NA	NA	NA	NA	NA	NA	NA	0.00932379	NA	NA	NA	NA	NA	NA
BIP	ENSG00000279144	944	NA	0.0042046	NA	NA	0.0042046	NA	NA	NA	NA	NA	NA	NA	NA	NA	NA	NA	NA	NA	NA	NA	NA	NA	NA
BIP	ENSG00000280140	944	NA	0.00210631	NA	NA	0.00210631	NA	NA	NA	NA	NA	NA	NA	NA	NA	NA	NA	NA	NA	NA	NA	NA	NA	NA
BIP	ENSG00000280604	944	NA	0.00194285	NA	NA	0.00194285	NA	NA	NA	NA	NA	NA	NA	NA	NA	NA	NA	NA	NA	NA	NA	NA	NA	NA
BIP	ENSG00000281831	944	NA	0.00213337	NA	NA	0.00213337	NA	NA	NA	NA	NA	NA	NA	NA	NA	NA	NA	NA	NA	NA	NA	NA	NA	NA
BIP	ENSG00000283064	944	NA	0.00187551	NA	NA	0.00187551	NA	NA	NA	NA	NA	NA	NA	NA	NA	NA	NA	NA	NA	NA	NA	NA	NA	NA
BIP	ENSG00000283440	944	NA	0.00196966	NA	NA	0.00196966	NA	NA	NA	NA	NA	NA	NA	NA	NA	NA	NA	NA	NA	NA	NA	NA	NA	NA
BIP	EPHA4	944	NA	0.00186675	NA	NA	NA	NA	NA	0.00186675	NA	NA	NA	NA	NA	NA	NA	NA	NA	NA	NA	NA	NA	NA	NA
BIP	EPPK1	944	NA	0.0380217	NA	NA	NA	NA	NA	NA	NA	NA	NA	0.00362135	0.072422	NA	NA	NA	NA	NA	NA	NA	NA	NA	NA
BIP	ERGIC2	944	NA	0.00192452	NA	NA	NA	NA	NA	0.00192452	NA	NA	NA	NA	NA	NA	NA	NA	NA	NA	NA	NA	NA	NA	NA
BIP	ERGIC3	944	NA	0.00189941	NA	NA	0.00189941	NA	NA	NA	NA	NA	NA	NA	NA	NA	NA	NA	NA	NA	NA	NA	NA	NA	NA
BIP	ERO1A	944	NA	0.00265929	NA	NA	0.00265929	NA	NA	NA	NA	NA	NA	NA	NA	NA	NA	NA	NA	NA	NA	NA	NA	NA	NA
BIP	ETV5	944	NA	0.00939207	NA	NA	NA	NA	NA	0.0025011	NA	NA	NA	NA	NA	NA	NA	NA	NA	NA	NA	0.016283	NA	NA	NA
BIP	EXOSC9	944	NA	0.00146933	NA	NA	NA	NA	NA	NA	NA	NA	NA	0.00146933	NA	NA	NA	NA	NA	NA	NA	NA	NA	NA	NA
BIP	EXTL1	944	NA	0.00929772	NA	0.00929772	NA	NA	NA	NA	NA	NA	NA	NA	NA	NA	NA	NA	NA	NA	NA	NA	NA	NA	NA
BIP	F10	944	NA	0.0138028	NA	0.0118801	NA	NA	NA	0.00179725	NA	NA	NA	0.00272994	0.0388041	NA	NA	NA	NA	NA	NA	NA	NA	NA	NA
BIP	F7	944	NA	0.00911853	NA	NA	NA	NA	NA	NA	NA	NA	NA	0.00127414	0.0169629	NA	NA	NA	NA	NA	NA	NA	NA	NA	NA
BIP	FADS2	944	NA	0.00976656	NA	NA	0.00339527	NA	NA	NA	NA	NA	NA	0.0161379	NA	NA	NA	NA	NA	NA	NA	NA	NA	NA	NA
BIP	FAHD2CP	944	NA	0.00192895	NA	NA	0.00201827	NA	NA	0.0019042	NA	NA	NA	0.0018644	NA	NA	NA	NA	NA	NA	NA	NA	NA	NA	NA
BIP	FAM151B	944	NA	0.00226637	NA	NA	0.00226637	NA	NA	NA	NA	NA	NA	NA	NA	NA	NA	NA	NA	NA	NA	NA	NA	NA	NA
BIP	FAM157B	944	NA	0.00309857	NA	NA	NA	NA	NA	NA	NA	NA	NA	0.00309857	NA	NA	NA	NA	NA	NA	NA	NA	NA	NA	NA
BIP	FAM177B	944	NA	0.00181517	NA	NA	0.00181517	NA	NA	NA	NA	NA	NA	NA	NA	NA	NA	NA	NA	NA	NA	NA	NA	NA	NA
BIP	FAM20A	944	NA	0.00190188	NA	NA	0.00196585	NA	NA	0.00183792	NA	NA	NA	NA	NA	NA	NA	NA	NA	NA	NA	NA	NA	NA	NA
BIP	FAM53C	944	NA	0.00859026	NA	NA	NA	NA	NA	0.00307451	NA	NA	NA	0.00586459	NA	NA	NA	NA	NA	NA	NA	0.0168317	NA	NA	NA
BIP	FAM86B3P	944	NA	0.00184263	NA	NA	NA	NA	NA	0.00184263	NA	NA	NA	NA	NA	NA	NA	NA	NA	NA	NA	NA	NA	NA	NA
BIP	FAM98B	944	NA	0.00186223	NA	NA	NA	NA	NA	0.00186223	NA	NA	NA	NA	NA	NA	NA	NA	NA	NA	NA	NA	NA	NA	NA
BIP	FASTK	944	NA	0.00178054	NA	NA	NA	NA	NA	0.00178054	NA	NA	NA	NA	NA	NA	NA	NA	NA	NA	NA	NA	NA	NA	NA
BIP	FBXW5	944	NA	0.00185172	NA	NA	0.00185172	NA	NA	NA	NA	NA	NA	NA	NA	NA	NA	NA	NA	NA	NA	NA	NA	NA	NA
BIP	FER1L4	944	NA	0.00209291	NA	NA	0.00209291	NA	NA	NA	NA	NA	NA	NA	NA	NA	NA	NA	NA	NA	NA	NA	NA	NA	NA
BIP	FGF2	944	NA	0.0164578	NA	NA	NA	NA	NA	NA	NA	NA	NA	0.00147304	0.0314425	NA	NA	NA	NA	NA	NA	NA	NA	NA	NA
BIP	FIBP	944	NA	0.00197474	NA	NA	NA	NA	NA	NA	NA	NA	NA	0.00197474	NA	NA	NA	NA	NA	NA	NA	NA	NA	NA	NA
BIP	FKBP2	944	NA	0.0019274	NA	NA	NA	NA	NA	0.0019274	NA	NA	NA	NA	NA	NA	NA	NA	NA	NA	NA	NA	NA	NA	NA
BIP	FKBPL	944	NA	0.0168323	NA	0.00838765	NA	NA	NA	NA	0.0252769	NA	NA	NA	NA	NA	NA	NA	NA	NA	NA	NA	NA	NA	NA
BIP	FOXN3-AS1	944	NA	0.0017789	NA	NA	NA	NA	NA	0.0017789	NA	NA	NA	NA	NA	NA	NA	NA	NA	NA	NA	NA	NA	NA	NA
BIP	FOXO6	944	NA	0.0018295	NA	NA	NA	NA	NA	0.0018295	NA	NA	NA	NA	NA	NA	NA	NA	NA	NA	NA	NA	NA	NA	NA
BIP	FTCD	944	NA	0.00192446	NA	NA	0.00188614	NA	NA	0.00196277	NA	NA	NA	NA	NA	NA	NA	NA	NA	NA	NA	NA	NA	NA	NA
BIP	FTH1	944	NA	0.00242515	NA	NA	NA	NA	NA	NA	NA	NA	NA	0.00242515	NA	NA	NA	NA	NA	NA	NA	NA	NA	NA	NA
BIP	G6PC3	944	NA	0.00528411	NA	NA	NA	NA	NA	NA	NA	NA	NA	0.00528411	NA	NA	NA	NA	NA	NA	NA	NA	NA	NA	NA
BIP	GANC	944	NA	0.00390284	NA	NA	0.00250268	NA	NA	0.00267581	NA	NA	NA	0.00142705	NA	NA	NA	NA	0.0090058	NA	NA	NA	NA	NA	NA
BIP	GDF15	944	NA	0.00193759	NA	NA	0.00215319	NA	NA	0.00172199	NA	NA	NA	NA	NA	NA	NA	NA	NA	NA	NA	NA	NA	NA	NA
BIP	GFAP	944	NA	0.00915844	NA	0.00915844	NA	NA	NA	NA	NA	NA	NA	NA	NA	NA	NA	NA	NA	NA	NA	NA	NA	NA	NA
BIP	GGA3	944	NA	0.00198841	NA	NA	0.00198841	NA	NA	NA	NA	NA	NA	NA	NA	NA	NA	NA	NA	NA	NA	NA	NA	NA	NA
BIP	GGT1	944	NA	0.00535022	NA	0.00896877	NA	NA	NA	0.00173166	NA	NA	NA	NA	NA	NA	NA	NA	NA	NA	NA	NA	NA	NA	NA
BIP	GIGYF2	944	NA	0.00180702	NA	NA	NA	NA	NA	0.00180702	NA	NA	NA	NA	NA	NA	NA	NA	NA	NA	NA	NA	NA	NA	NA
BIP	GJA4	944	NA	0.00199259	NA	NA	NA	NA	NA	0.00199259	NA	NA	NA	NA	NA	NA	NA	NA	NA	NA	NA	NA	NA	NA	NA
BIP	GJB5	944	NA	0.00225814	NA	NA	0.00227372	NA	NA	0.00224256	NA	NA	NA	NA	NA	NA	NA	NA	NA	NA	NA	NA	NA	NA	NA
BIP	GLYCTK-AS1	944	NA	0.00382213	NA	NA	0.00412136	NA	NA	0.00378893	NA	NA	NA	0.00355611	NA	NA	NA	NA	NA	NA	NA	NA	NA	NA	NA
BIP	GLYR1	944	NA	0.00179465	NA	NA	NA	NA	NA	0.00179465	NA	NA	NA	NA	NA	NA	NA	NA	NA	NA	NA	NA	NA	NA	NA
BIP	GMIP	944	NA	0.00229981	NA	NA	0.00229981	NA	NA	NA	NA	NA	NA	NA	NA	NA	NA	NA	NA	NA	NA	NA	NA	NA	NA
BIP	GMPS	944	NA	0.00180347	NA	NA	NA	NA	NA	0.00180347	NA	NA	NA	NA	NA	NA	NA	NA	NA	NA	NA	NA	NA	NA	NA
BIP	GOLGA2P7	944	NA	0.0124847	NA	NA	NA	NA	NA	NA	NA	NA	NA	0.0102422	NA	NA	NA	NA	NA	NA	NA	0.0147271	NA	NA	NA
BIP	GOLGA4	944	NA	0.00157201	NA	NA	NA	NA	NA	NA	NA	NA	NA	0.00157201	NA	NA	NA	NA	NA	NA	NA	NA	NA	NA	NA
BIP	GOLGA6L5P	944	NA	0.00506852	NA	NA	0.00287483	NA	NA	NA	NA	NA	NA	0.00369832	NA	NA	NA	NA	0.0086324	NA	NA	NA	NA	NA	NA
BIP	GOLGA6L9	944	NA	0.00241552	NA	NA	NA	NA	NA	0.00241552	NA	NA	NA	NA	NA	NA	NA	NA	NA	NA	NA	NA	NA	NA	NA
BIP	GOT1	944	NA	0.0174382	NA	NA	NA	NA	NA	NA	0.0174382	NA	NA	NA	NA	NA	NA	NA	NA	NA	NA	NA	NA	NA	NA
BIP	GPAT2	944	NA	0.00131983	NA	NA	NA	NA	NA	NA	NA	NA	NA	0.00131983	NA	NA	NA	NA	NA	NA	NA	NA	NA	NA	NA
BIP	GPR15LG	944	NA	0.0511642	NA	0.0110259	NA	NA	NA	NA	NA	NA	NA	NA	NA	NA	NA	0.0913025	NA	NA	NA	NA	NA	NA	NA
BIP	GPR25	944	NA	0.00184532	NA	NA	NA	NA	NA	0.00184532	NA	NA	NA	NA	NA	NA	NA	NA	NA	NA	NA	NA	NA	NA	NA
BIP	GPR83	944	NA	0.00187907	NA	NA	0.00194972	NA	NA	0.00180842	NA	NA	NA	NA	NA	NA	NA	NA	NA	NA	NA	NA	NA	NA	NA
BIP	GREP1	944	NA	0.00196344	NA	NA	NA	NA	NA	0.00196344	NA	NA	NA	NA	NA	NA	NA	NA	NA	NA	NA	NA	NA	NA	NA
BIP	GRINA	944	NA	0.00736014	NA	NA	0.00285327	NA	NA	0.00308266	NA	NA	NA	0.0144165	NA	NA	NA	NA	0.0090881	NA	NA	NA	NA	NA	NA
BIP	GRN	944	NA	0.00309841	NA	NA	NA	NA	NA	NA	NA	NA	NA	0.00309841	NA	NA	NA	NA	NA	NA	NA	NA	NA	NA	NA
BIP	GRTP1	944	NA	0.00213251	NA	NA	NA	NA	NA	NA	NA	NA	NA	0.00213251	NA	NA	NA	NA	NA	NA	NA	NA	NA	NA	NA
BIP	GSDMA	944	NA	0.00279404	NA	NA	0.00189048	NA	NA	NA	NA	NA	NA	0.0036976	NA	NA	NA	NA	NA	NA	NA	NA	NA	NA	NA
BIP	GSDMB	944	NA	0.00671071	NA	NA	0.0021426	NA	NA	NA	NA	NA	NA	0.00965985	NA	NA	NA	NA	0.00832966	NA	NA	NA	NA	NA	NA
BIP	GTF2H1	944	NA	0.00201288	NA	NA	0.00201288	NA	NA	NA	NA	NA	NA	NA	NA	NA	NA	NA	NA	NA	NA	NA	NA	NA	NA
BIP	GTPBP8	944	NA	0.00182138	NA	NA	0.00182138	NA	NA	NA	NA	NA	NA	NA	NA	NA	NA	NA	NA	NA	NA	NA	NA	NA	NA
BIP	GUCA2A	944	NA	0.00966808	NA	0.00966808	NA	NA	NA	NA	NA	NA	NA	NA	NA	NA	NA	NA	NA	NA	NA	NA	NA	NA	NA
BIP	GUSB	944	NA	0.00975377	NA	0.00975377	NA	NA	NA	NA	NA	NA	NA	NA	NA	NA	NA	NA	NA	NA	NA	NA	NA	NA	NA
BIP	H2AZ1	944	NA	0.00174404	NA	NA	NA	NA	NA	0.00174404	NA	NA	NA	NA	NA	NA	NA	NA	NA	NA	NA	NA	NA	NA	NA
BIP	H4C8	944	NA	0.00310199	NA	NA	0.00310199	NA	NA	NA	NA	NA	NA	NA	NA	NA	NA	NA	NA	NA	NA	NA	NA	NA	NA
BIP	HAUS1P1	944	NA	0.00174325	NA	NA	NA	NA	NA	0.00174325	NA	NA	NA	NA	NA	NA	NA	NA	NA	NA	NA	NA	NA	NA	NA
BIP	HCAR2	944	NA	0.00200193	NA	NA	NA	NA	NA	0.00200193	NA	NA	NA	NA	NA	NA	NA	NA	NA	NA	NA	NA	NA	NA	NA
BIP	HCG9	944	NA	0.00203268	NA	NA	0.00203268	NA	NA	NA	NA	NA	NA	NA	NA	NA	NA	NA	NA	NA	NA	NA	NA	NA	NA
BIP	HERC1	944	NA	0.00181997	NA	NA	0.00181997	NA	NA	NA	NA	NA	NA	NA	NA	NA	NA	NA	NA	NA	NA	NA	NA	NA	NA
BIP	HGH1	944	NA	0.00203793	NA	NA	NA	NA	NA	NA	NA	NA	NA	0.00203793	NA	NA	NA	NA	NA	NA	NA	NA	NA	NA	NA
BIP	HHLA2	944	NA	0.0022415	NA	NA	0.0022415	NA	NA	NA	NA	NA	NA	NA	NA	NA	NA	NA	NA	NA	NA	NA	NA	NA	NA
BIP	HLA-DMA	944	NA	0.00634057	NA	NA	0.00295502	NA	NA	NA	NA	NA	NA	NA	NA	NA	NA	NA	0.00972612	NA	NA	NA	NA	NA	NA
BIP	HLA-DPB1	944	NA	0.001807	NA	NA	0.001807	NA	NA	NA	NA	NA	NA	NA	NA	NA	NA	NA	NA	NA	NA	NA	NA	NA	NA
BIP	HLA-DQA1	944	NA	0.00205442	NA	NA	0.00205442	NA	NA	NA	NA	NA	NA	NA	NA	NA	NA	NA	NA	NA	NA	NA	NA	NA	NA
BIP	HLA-DQB1	944	NA	0.00215382	NA	NA	0.00215382	NA	NA	NA	NA	NA	NA	NA	NA	NA	NA	NA	NA	NA	NA	NA	NA	NA	NA
BIP	HLA-E	944	NA	0.0428682	NA	0.0141356	NA	NA	NA	NA	0.0193606	NA	NA	NA	NA	NA	NA	0.0951085	NA	NA	NA	NA	NA	NA	NA
BIP	HLA-F-AS1	944	NA	0.00183116	NA	NA	0.00183116	NA	NA	NA	NA	NA	NA	NA	NA	NA	NA	NA	NA	NA	NA	NA	NA	NA	NA
BIP	HLA-S	944	NA	0.0023714	NA	NA	0.0023714	NA	NA	NA	NA	NA	NA	NA	NA	NA	NA	NA	NA	NA	NA	NA	NA	NA	NA
BIP	HMG20A	944	NA	0.00171753	NA	NA	NA	NA	NA	0.00171753	NA	NA	NA	NA	NA	NA	NA	NA	NA	NA	NA	NA	NA	NA	NA
BIP	HOXA-AS2	944	NA	0.00197875	NA	NA	0.00197875	NA	NA	NA	NA	NA	NA	NA	NA	NA	NA	NA	NA	NA	NA	NA	NA	NA	NA
BIP	HOXA1	944	NA	0.00192778	NA	NA	0.00197875	NA	NA	0.00187682	NA	NA	NA	NA	NA	NA	NA	NA	NA	NA	NA	NA	NA	NA	NA
BIP	HOXA2	944	NA	0.00188762	NA	NA	0.00197875	NA	NA	0.00179649	NA	NA	NA	NA	NA	NA	NA	NA	NA	NA	NA	NA	NA	NA	NA
BIP	HOXA3	944	NA	0.00191334	NA	NA	0.00197875	NA	NA	0.00184792	NA	NA	NA	NA	NA	NA	NA	NA	NA	NA	NA	NA	NA	NA	NA
BIP	HOXA5	944	NA	0.00193892	NA	NA	0.00199825	NA	NA	0.00187959	NA	NA	NA	NA	NA	NA	NA	NA	NA	NA	NA	NA	NA	NA	NA
BIP	HPD	944	NA	0.00188182	NA	NA	NA	NA	NA	0.00188182	NA	NA	NA	NA	NA	NA	NA	NA	NA	NA	NA	NA	NA	NA	NA
BIP	HPS5	944	NA	0.00173208	NA	NA	NA	NA	NA	0.00173208	NA	NA	NA	NA	NA	NA	NA	NA	NA	NA	NA	NA	NA	NA	NA
BIP	HROB	944	NA	0.00421116	NA	NA	NA	NA	NA	0.00306724	NA	NA	NA	0.00535509	NA	NA	NA	NA	NA	NA	NA	NA	NA	NA	NA
BIP	HSBP1	944	NA	0.00193895	NA	NA	NA	NA	NA	0.00193895	NA	NA	NA	NA	NA	NA	NA	NA	NA	NA	NA	NA	NA	NA	NA
BIP	HSPE1	944	NA	0.00245091	NA	NA	NA	NA	NA	0.00245091	NA	NA	NA	NA	NA	NA	NA	NA	NA	NA	NA	NA	NA	NA	NA
BIP	IER3	944	NA	0.00697003	NA	NA	0.00390374	NA	NA	NA	NA	NA	NA	NA	NA	NA	NA	NA	0.0100363	NA	NA	NA	NA	NA	NA
BIP	IFRD2	944	NA	0.00963241	NA	NA	NA	NA	NA	0.00259164	NA	NA	NA	NA	NA	NA	NA	NA	NA	NA	NA	0.0166732	NA	NA	NA
BIP	IGFBP4	944	NA	0.00261921	NA	NA	NA	NA	NA	NA	NA	NA	NA	0.00261921	NA	NA	NA	NA	NA	NA	NA	NA	NA	NA	NA
BIP	IL15	944	NA	0.00201074	NA	NA	0.00210916	NA	NA	0.00191233	NA	NA	NA	NA	NA	NA	NA	NA	NA	NA	NA	NA	NA	NA	NA
BIP	IL20RB	944	NA	0.0018786	NA	NA	0.0018786	NA	NA	NA	NA	NA	NA	NA	NA	NA	NA	NA	NA	NA	NA	NA	NA	NA	NA
BIP	IL34	944	NA	0.00211079	NA	NA	NA	NA	NA	0.00211079	NA	NA	NA	NA	NA	NA	NA	NA	NA	NA	NA	NA	NA	NA	NA
BIP	INAFM1	944	NA	0.0023377	NA	NA	0.0023377	NA	NA	NA	NA	NA	NA	NA	NA	NA	NA	NA	NA	NA	NA	NA	NA	NA	NA
BIP	INAVA	944	NA	0.00194429	NA	NA	NA	NA	NA	0.00194429	NA	NA	NA	NA	NA	NA	NA	NA	NA	NA	NA	NA	NA	NA	NA
BIP	INPP4B	944	NA	0.00730649	NA	NA	0.00200636	NA	NA	0.00238988	NA	NA	NA	NA	NA	NA	NA	NA	0.00951743	NA	NA	0.0153123	NA	NA	NA
BIP	INPP5E	944	NA	0.00182129	NA	NA	NA	NA	NA	0.00182129	NA	NA	NA	NA	NA	NA	NA	NA	NA	NA	NA	NA	NA	NA	NA
BIP	IQCH-AS1	944	NA	0.00190998	NA	NA	0.00190998	NA	NA	NA	NA	NA	NA	NA	NA	NA	NA	NA	NA	NA	NA	NA	NA	NA	NA
BIP	ITCH	944	NA	0.00183087	NA	NA	NA	NA	NA	0.00183087	NA	NA	NA	NA	NA	NA	NA	NA	NA	NA	NA	NA	NA	NA	NA
BIP	ITGA9	944	NA	0.0047891	NA	NA	NA	NA	NA	NA	NA	NA	NA	0.0047891	NA	NA	NA	NA	NA	NA	NA	NA	NA	NA	NA
BIP	ITIH1	944	NA	0.027155	NA	0.0167393	NA	NA	NA	NA	NA	NA	NA	NA	0.0375706	NA	NA	NA	NA	NA	NA	NA	NA	NA	NA
BIP	ITIH2	944	NA	0.00197928	NA	NA	0.00197928	NA	NA	NA	NA	NA	NA	NA	NA	NA	NA	NA	NA	NA	NA	NA	NA	NA	NA
BIP	JMY	944	NA	0.00131392	NA	NA	NA	NA	NA	NA	NA	NA	NA	0.00131392	NA	NA	NA	NA	NA	NA	NA	NA	NA	NA	NA
BIP	JOSD2	944	NA	0.00579105	NA	NA	0.00205117	NA	NA	NA	NA	NA	NA	NA	NA	NA	NA	NA	0.00953093	NA	NA	NA	NA	NA	NA
BIP	JPT1	944	NA	0.00202946	NA	NA	NA	NA	NA	0.00202946	NA	NA	NA	NA	NA	NA	NA	NA	NA	NA	NA	NA	NA	NA	NA
BIP	KCNJ15	944	NA	0.00237713	NA	NA	0.00221758	NA	NA	0.00253669	NA	NA	NA	NA	NA	NA	NA	NA	NA	NA	NA	NA	NA	NA	NA
BIP	KCNK7	944	NA	0.00159919	NA	NA	NA	NA	NA	NA	NA	NA	NA	0.00159919	NA	NA	NA	NA	NA	NA	NA	NA	NA	NA	NA
BIP	KCTD2	944	NA	0.00172188	NA	NA	NA	NA	NA	0.00172188	NA	NA	NA	NA	NA	NA	NA	NA	NA	NA	NA	NA	NA	NA	NA
BIP	KCTD21-AS1	944	NA	0.00210111	NA	NA	0.00210111	NA	NA	NA	NA	NA	NA	NA	NA	NA	NA	NA	NA	NA	NA	NA	NA	NA	NA
BIP	KIAA0825	944	NA	0.00219618	NA	NA	0.00218682	NA	NA	0.00220554	NA	NA	NA	NA	NA	NA	NA	NA	NA	NA	NA	NA	NA	NA	NA
BIP	KIAA2013	944	NA	0.00180747	NA	NA	NA	NA	NA	0.00180747	NA	NA	NA	NA	NA	NA	NA	NA	NA	NA	NA	NA	NA	NA	NA
BIP	KIF17	944	NA	0.00175494	NA	NA	NA	NA	NA	0.00175494	NA	NA	NA	NA	NA	NA	NA	NA	NA	NA	NA	NA	NA	NA	NA
BIP	KLC1	944	NA	0.00215203	NA	NA	0.00245307	NA	NA	0.00185098	NA	NA	NA	NA	NA	NA	NA	NA	NA	NA	NA	NA	NA	NA	NA
BIP	KLF10	944	NA	0.00186131	NA	NA	NA	NA	NA	0.00186131	NA	NA	NA	NA	NA	NA	NA	NA	NA	NA	NA	NA	NA	NA	NA
BIP	KLHDC10	944	NA	0.00824993	NA	NA	NA	NA	NA	0.00207168	NA	NA	NA	NA	NA	NA	NA	NA	NA	NA	NA	0.0144282	NA	NA	NA
BIP	KLHDC7B	944	NA	0.00220267	NA	NA	0.00220267	NA	NA	NA	NA	NA	NA	NA	NA	NA	NA	NA	NA	NA	NA	NA	NA	NA	NA
BIP	KLHL3	944	NA	0.00200387	NA	NA	NA	NA	NA	NA	NA	NA	NA	0.00200387	NA	NA	NA	NA	NA	NA	NA	NA	NA	NA	NA
BIP	LAMP1	944	NA	0.0124774	NA	NA	NA	NA	NA	NA	0.020679	NA	NA	0.00156353	0.0151898	NA	NA	NA	NA	NA	NA	NA	NA	NA	NA
BIP	LATS2	944	NA	0.00190789	NA	NA	NA	NA	NA	0.00190789	NA	NA	NA	NA	NA	NA	NA	NA	NA	NA	NA	NA	NA	NA	NA
BIP	LCMT2	944	NA	0.00260981	NA	NA	NA	NA	NA	NA	NA	NA	NA	0.00260981	NA	NA	NA	NA	NA	NA	NA	NA	NA	NA	NA
BIP	LCP2	944	NA	0.00200058	NA	NA	0.00200058	NA	NA	NA	NA	NA	NA	NA	NA	NA	NA	NA	NA	NA	NA	NA	NA	NA	NA
BIP	LGALS4	944	NA	0.00904618	NA	0.00904618	NA	NA	NA	NA	NA	NA	NA	NA	NA	NA	NA	NA	NA	NA	NA	NA	NA	NA	NA
BIP	LILRA2	944	NA	0.00189426	NA	NA	NA	NA	NA	0.00189426	NA	NA	NA	NA	NA	NA	NA	NA	NA	NA	NA	NA	NA	NA	NA
BIP	LIN9	944	NA	0.00179984	NA	NA	NA	NA	NA	0.00179984	NA	NA	NA	NA	NA	NA	NA	NA	NA	NA	NA	NA	NA	NA	NA
BIP	LINC00243	944	NA	0.00672001	NA	NA	0.00340056	NA	NA	NA	NA	NA	NA	NA	NA	NA	NA	NA	0.0100395	NA	NA	NA	NA	NA	NA
BIP	LINC00342	944	NA	0.00227829	NA	NA	0.00203839	NA	NA	0.00189515	NA	NA	NA	0.00290131	NA	NA	NA	NA	NA	NA	NA	NA	NA	NA	NA
BIP	LINC00398	944	NA	0.00241444	NA	NA	NA	NA	NA	0.00241444	NA	NA	NA	NA	NA	NA	NA	NA	NA	NA	NA	NA	NA	NA	NA
BIP	LINC00641	944	NA	0.00188039	NA	NA	NA	NA	NA	0.00188039	NA	NA	NA	NA	NA	NA	NA	NA	NA	NA	NA	NA	NA	NA	NA
BIP	LINC00663	944	NA	0.00176154	NA	NA	NA	NA	NA	0.00176154	NA	NA	NA	NA	NA	NA	NA	NA	NA	NA	NA	NA	NA	NA	NA
BIP	LIPC	944	NA	0.00181565	NA	NA	0.00181565	NA	NA	NA	NA	NA	NA	NA	NA	NA	NA	NA	NA	NA	NA	NA	NA	NA	NA
BIP	LPAR2	944	NA	0.00245453	NA	NA	0.00245453	NA	NA	NA	NA	NA	NA	NA	NA	NA	NA	NA	NA	NA	NA	NA	NA	NA	NA
BIP	LPIN3	944	NA	0.00197011	NA	NA	NA	NA	NA	0.00197011	NA	NA	NA	NA	NA	NA	NA	NA	NA	NA	NA	NA	NA	NA	NA
BIP	LRRC23	944	NA	0.00184952	NA	NA	0.00194041	NA	NA	0.00175863	NA	NA	NA	NA	NA	NA	NA	NA	NA	NA	NA	NA	NA	NA	NA
BIP	LRRC4B	944	NA	0.00895496	NA	NA	NA	NA	NA	0.00233908	NA	NA	NA	NA	NA	NA	NA	NA	NA	NA	NA	0.0155708	NA	NA	NA
BIP	LSS	944	NA	0.00202656	NA	NA	0.00202656	NA	NA	NA	NA	NA	NA	NA	NA	NA	NA	NA	NA	NA	NA	NA	NA	NA	NA
BIP	LST1	944	NA	0.00257515	NA	NA	0.00257515	NA	NA	NA	NA	NA	NA	NA	NA	NA	NA	NA	NA	NA	NA	NA	NA	NA	NA
BIP	LTBP3	944	NA	0.00947923	NA	NA	NA	NA	NA	NA	NA	NA	NA	NA	0.00947923	NA	NA	NA	NA	NA	NA	NA	NA	NA	NA
BIP	LYG1	944	NA	0.00425807	NA	NA	0.00236157	NA	NA	0.00233179	NA	NA	NA	NA	NA	NA	NA	NA	0.00808084	NA	NA	NA	NA	NA	NA
BIP	LYSMD1	944	NA	0.00183756	NA	NA	0.00183756	NA	NA	NA	NA	NA	NA	NA	NA	NA	NA	NA	NA	NA	NA	NA	NA	NA	NA
BIP	MAD1L1	944	NA	0.00814469	NA	NA	NA	NA	NA	0.00213448	NA	NA	NA	0.0108381	0.0114614	NA	NA	NA	NA	NA	NA	NA	NA	NA	NA
BIP	MAF1	944	NA	0.00587985	NA	NA	NA	NA	NA	NA	NA	NA	NA	0.00587985	NA	NA	NA	NA	NA	NA	NA	NA	NA	NA	NA
BIP	MAP3K1	944	NA	0.00211239	NA	NA	NA	NA	NA	0.00211239	NA	NA	NA	NA	NA	NA	NA	NA	NA	NA	NA	NA	NA	NA	NA
BIP	MAP3K11	944	NA	0.00218047	NA	NA	NA	NA	NA	NA	NA	NA	NA	0.00218047	NA	NA	NA	NA	NA	NA	NA	NA	NA	NA	NA
BIP	MAPK3	944	NA	0.0070463	NA	NA	0.0024629	NA	NA	0.0019035	NA	NA	NA	NA	NA	NA	NA	NA	0.00943856	NA	NA	0.0143802	NA	NA	NA
BIP	MAPKAP1	944	NA	0.00197748	NA	NA	NA	NA	NA	0.00197748	NA	NA	NA	NA	NA	NA	NA	NA	NA	NA	NA	NA	NA	NA	NA
BIP	MARCKSL1P1	944	NA	0.0019534	NA	NA	0.0019534	NA	NA	NA	NA	NA	NA	NA	NA	NA	NA	NA	NA	NA	NA	NA	NA	NA	NA
BIP	MARS1	944	NA	0.00234031	NA	NA	NA	NA	NA	0.00234031	NA	NA	NA	NA	NA	NA	NA	NA	NA	NA	NA	NA	NA	NA	NA
BIP	MAVS	944	NA	0.00995459	NA	0.00995459	NA	NA	NA	NA	NA	NA	NA	NA	NA	NA	NA	NA	NA	NA	NA	NA	NA	NA	NA
BIP	MC1R	944	NA	0.00335754	NA	NA	NA	NA	NA	NA	NA	NA	NA	0.00335754	NA	NA	NA	NA	NA	NA	NA	NA	NA	NA	NA
BIP	MCCC1	944	NA	0.00187842	NA	NA	0.00187842	NA	NA	NA	NA	NA	NA	NA	NA	NA	NA	NA	NA	NA	NA	NA	NA	NA	NA
BIP	MCM3AP-AS1	944	NA	0.00203308	NA	NA	NA	NA	NA	0.00203308	NA	NA	NA	NA	NA	NA	NA	NA	NA	NA	NA	NA	NA	NA	NA
BIP	MEA1	944	NA	0.00174393	NA	NA	NA	NA	NA	0.00174393	NA	NA	NA	NA	NA	NA	NA	NA	NA	NA	NA	NA	NA	NA	NA
BIP	MED1	944	NA	0.00185049	NA	NA	NA	NA	NA	NA	NA	NA	NA	0.00185049	NA	NA	NA	NA	NA	NA	NA	NA	NA	NA	NA
BIP	MEOX1	944	NA	0.0020112	NA	NA	NA	NA	NA	NA	NA	NA	NA	0.0020112	NA	NA	NA	NA	NA	NA	NA	NA	NA	NA	NA
BIP	MEP1B	944	NA	0.0125219	NA	0.00988949	NA	NA	NA	NA	0.0151543	NA	NA	NA	NA	NA	NA	NA	NA	NA	NA	NA	NA	NA	NA
BIP	MIR3176	944	NA	0.00176219	NA	NA	NA	NA	NA	0.00176219	NA	NA	NA	NA	NA	NA	NA	NA	NA	NA	NA	NA	NA	NA	NA
BIP	MMEL1	944	NA	0.0020506	NA	NA	NA	NA	NA	0.0020506	NA	NA	NA	NA	NA	NA	NA	NA	NA	NA	NA	NA	NA	NA	NA
BIP	MON1A	944	NA	0.00190155	NA	NA	0.00190155	NA	NA	NA	NA	NA	NA	NA	NA	NA	NA	NA	NA	NA	NA	NA	NA	NA	NA
BIP	MRC1	944	NA	0.00202217	NA	NA	0.00202217	NA	NA	NA	NA	NA	NA	NA	NA	NA	NA	NA	NA	NA	NA	NA	NA	NA	NA
BIP	MRFAP1	944	NA	0.00185791	NA	NA	0.00185791	NA	NA	NA	NA	NA	NA	NA	NA	NA	NA	NA	NA	NA	NA	NA	NA	NA	NA
BIP	MRM1	944	NA	0.00188062	NA	NA	NA	NA	NA	0.00188062	NA	NA	NA	NA	NA	NA	NA	NA	NA	NA	NA	NA	NA	NA	NA
BIP	MRPL13	944	NA	0.00192826	NA	NA	NA	NA	NA	0.00192826	NA	NA	NA	NA	NA	NA	NA	NA	NA	NA	NA	NA	NA	NA	NA
BIP	MRPL15	944	NA	0.00566231	NA	NA	0.00245239	NA	NA	NA	NA	NA	NA	NA	NA	NA	NA	NA	0.00887223	NA	NA	NA	NA	NA	NA
BIP	MRPL33	944	NA	0.00229054	NA	NA	NA	NA	NA	0.00229054	NA	NA	NA	NA	NA	NA	NA	NA	NA	NA	NA	NA	NA	NA	NA
BIP	MRPS30	944	NA	0.00204784	NA	NA	NA	NA	NA	0.00204784	NA	NA	NA	NA	NA	NA	NA	NA	NA	NA	NA	NA	NA	NA	NA
BIP	MRPS7	944	NA	0.00188913	NA	NA	0.00188913	NA	NA	NA	NA	NA	NA	NA	NA	NA	NA	NA	NA	NA	NA	NA	NA	NA	NA
BIP	MRTFA	944	NA	0.00187669	NA	NA	0.00182107	NA	NA	NA	NA	NA	NA	0.0019323	NA	NA	NA	NA	NA	NA	NA	NA	NA	NA	NA
BIP	MSL1	944	NA	0.00266574	NA	NA	NA	NA	NA	NA	NA	NA	NA	0.00266574	NA	NA	NA	NA	NA	NA	NA	NA	NA	NA	NA
BIP	MST1P2	944	NA	0.0021662	NA	NA	0.0021662	NA	NA	NA	NA	NA	NA	NA	NA	NA	NA	NA	NA	NA	NA	NA	NA	NA	NA
BIP	MTRR	944	NA	0.00169424	NA	NA	NA	NA	NA	NA	NA	NA	NA	0.00169424	NA	NA	NA	NA	NA	NA	NA	NA	NA	NA	NA
BIP	MUSTN1	944	NA	0.00240449	NA	NA	0.00240449	NA	NA	NA	NA	NA	NA	NA	NA	NA	NA	NA	NA	NA	NA	NA	NA	NA	NA
BIP	MYCL	944	NA	0.00196595	NA	NA	0.00196595	NA	NA	NA	NA	NA	NA	NA	NA	NA	NA	NA	NA	NA	NA	NA	NA	NA	NA
BIP	MYH11	944	NA	0.00180092	NA	NA	NA	NA	NA	0.00180092	NA	NA	NA	NA	NA	NA	NA	NA	NA	NA	NA	NA	NA	NA	NA
BIP	MYL11	944	NA	0.00867145	NA	0.00867145	NA	NA	NA	NA	NA	NA	NA	NA	NA	NA	NA	NA	NA	NA	NA	NA	NA	NA	NA
BIP	MYL4	944	NA	0.00178169	NA	NA	NA	NA	NA	0.00178169	NA	NA	NA	NA	NA	NA	NA	NA	NA	NA	NA	NA	NA	NA	NA
BIP	MYO19	944	NA	0.00876014	NA	NA	NA	NA	NA	0.00227343	NA	NA	NA	NA	NA	NA	NA	NA	NA	NA	NA	0.0152468	NA	NA	NA
BIP	MYO1G	944	NA	0.00193114	NA	NA	0.00193114	NA	NA	NA	NA	NA	NA	NA	NA	NA	NA	NA	NA	NA	NA	NA	NA	NA	NA
BIP	MYOC	944	NA	0.00877612	NA	0.00877612	NA	NA	NA	NA	NA	NA	NA	NA	NA	NA	NA	NA	NA	NA	NA	NA	NA	NA	NA
BIP	MYRF	944	NA	0.00328398	NA	NA	0.00297494	NA	NA	0.00278476	NA	NA	NA	0.00409225	NA	NA	NA	NA	NA	NA	NA	NA	NA	NA	NA
BIP	MZF1	944	NA	0.00521317	NA	NA	0.00225486	NA	NA	NA	NA	NA	NA	NA	NA	NA	NA	NA	0.00817147	NA	NA	NA	NA	NA	NA
BIP	NAA40	944	NA	0.00238947	NA	NA	0.00244404	NA	NA	0.0023349	NA	NA	NA	NA	NA	NA	NA	NA	NA	NA	NA	NA	NA	NA	NA
BIP	NAALAD2	944	NA	0.00217654	NA	NA	0.00217654	NA	NA	NA	NA	NA	NA	NA	NA	NA	NA	NA	NA	NA	NA	NA	NA	NA	NA
BIP	NBN	944	NA	0.0020404	NA	NA	0.0020404	NA	NA	NA	NA	NA	NA	NA	NA	NA	NA	NA	NA	NA	NA	NA	NA	NA	NA
BIP	NCAPD3	944	NA	0.0019816	NA	NA	0.00217151	NA	NA	0.0017917	NA	NA	NA	NA	NA	NA	NA	NA	NA	NA	NA	NA	NA	NA	NA
BIP	NDUFA13	944	NA	0.0026247	NA	NA	0.00258278	NA	NA	0.00266663	NA	NA	NA	NA	NA	NA	NA	NA	NA	NA	NA	NA	NA	NA	NA
BIP	NDUFB2	944	NA	0.00212391	NA	NA	NA	NA	NA	NA	NA	NA	NA	0.00212391	NA	NA	NA	NA	NA	NA	NA	NA	NA	NA	NA
BIP	NDUFS2	944	NA	0.00473402	NA	NA	0.0026001	NA	NA	0.00223616	NA	NA	NA	NA	NA	NA	NA	NA	0.00936579	NA	NA	NA	NA	NA	NA
BIP	NEFH	944	NA	0.00174738	NA	NA	NA	NA	NA	0.00174738	NA	NA	NA	NA	NA	NA	NA	NA	NA	NA	NA	NA	NA	NA	NA
BIP	NEU1	944	NA	0.0065609	NA	NA	0.00329356	NA	NA	NA	NA	NA	NA	NA	NA	NA	NA	NA	0.00982825	NA	NA	NA	NA	NA	NA
BIP	NFATC3	944	NA	0.00250096	NA	NA	0.00250096	NA	NA	NA	NA	NA	NA	NA	NA	NA	NA	NA	NA	NA	NA	NA	NA	NA	NA
BIP	NFE2L1	944	NA	0.00204605	NA	NA	0.00204605	NA	NA	NA	NA	NA	NA	NA	NA	NA	NA	NA	NA	NA	NA	NA	NA	NA	NA
BIP	NOS2	944	NA	0.00179697	NA	NA	NA	NA	NA	0.00179697	NA	NA	NA	NA	NA	NA	NA	NA	NA	NA	NA	NA	NA	NA	NA
BIP	NOXRED1	944	NA	0.00177476	NA	NA	NA	NA	NA	0.00177476	NA	NA	NA	NA	NA	NA	NA	NA	NA	NA	NA	NA	NA	NA	NA
BIP	NPLOC4	944	NA	0.00217273	NA	NA	0.00217273	NA	NA	NA	NA	NA	NA	NA	NA	NA	NA	NA	NA	NA	NA	NA	NA	NA	NA
BIP	NRBP2	944	NA	0.00343062	NA	NA	0.00340865	NA	NA	NA	NA	NA	NA	0.00345259	NA	NA	NA	NA	NA	NA	NA	NA	NA	NA	NA
BIP	NRF1	944	NA	0.00218137	NA	NA	0.00218137	NA	NA	NA	NA	NA	NA	NA	NA	NA	NA	NA	NA	NA	NA	NA	NA	NA	NA
BIP	NRTN	944	NA	0.016337	NA	NA	NA	NA	NA	NA	0.016337	NA	NA	NA	NA	NA	NA	NA	NA	NA	NA	NA	NA	NA	NA
BIP	NSD3	944	NA	0.00210795	NA	NA	NA	NA	NA	0.00210795	NA	NA	NA	NA	NA	NA	NA	NA	NA	NA	NA	NA	NA	NA	NA
BIP	NSMCE1	944	NA	0.00209512	NA	NA	NA	NA	NA	0.00209512	NA	NA	NA	NA	NA	NA	NA	NA	NA	NA	NA	NA	NA	NA	NA
BIP	NSMCE3	944	NA	0.00175119	NA	NA	NA	NA	NA	0.00175119	NA	NA	NA	NA	NA	NA	NA	NA	NA	NA	NA	NA	NA	NA	NA
BIP	NUCKS1	944	NA	0.00787349	NA	NA	NA	NA	NA	0.00203609	NA	NA	NA	NA	NA	NA	NA	NA	NA	NA	NA	0.0137109	NA	NA	NA
BIP	NUDT5	944	NA	0.00958009	NA	0.00958009	NA	NA	NA	NA	NA	NA	NA	NA	NA	NA	NA	NA	NA	NA	NA	NA	NA	NA	NA
BIP	NUDT6	944	NA	0.00125719	NA	NA	NA	NA	NA	NA	NA	NA	NA	0.00125719	NA	NA	NA	NA	NA	NA	NA	NA	NA	NA	NA
BIP	NUP205	944	NA	0.00179165	NA	NA	NA	NA	NA	0.00179165	NA	NA	NA	NA	NA	NA	NA	NA	NA	NA	NA	NA	NA	NA	NA
BIP	OPLAH	944	NA	0.0642855	NA	0.0169892	NA	NA	NA	NA	0.0292435	NA	NA	NA	0.0687428	NA	NA	0.0939854	NA	NA	NA	NA	0.112467	NA	NA
BIP	OR7E14P	944	NA	0.00234422	NA	NA	NA	NA	NA	0.00234422	NA	NA	NA	NA	NA	NA	NA	NA	NA	NA	NA	NA	NA	NA	NA
BIP	OSGIN2	944	NA	0.0018813	NA	NA	0.00181651	NA	NA	0.00194609	NA	NA	NA	NA	NA	NA	NA	NA	NA	NA	NA	NA	NA	NA	NA
BIP	PAG1	944	NA	0.00541983	NA	NA	0.00214598	NA	NA	NA	NA	NA	NA	NA	NA	NA	NA	NA	0.00869369	NA	NA	NA	NA	NA	NA
BIP	PAGR1	944	NA	0.00200507	NA	NA	NA	NA	NA	0.00200507	NA	NA	NA	NA	NA	NA	NA	NA	NA	NA	NA	NA	NA	NA	NA
BIP	PAIP2	944	NA	0.00135687	NA	NA	NA	NA	NA	NA	NA	NA	NA	0.00135687	NA	NA	NA	NA	NA	NA	NA	NA	NA	NA	NA
BIP	PATZ1	944	NA	0.00226544	NA	NA	NA	NA	NA	0.00226544	NA	NA	NA	NA	NA	NA	NA	NA	NA	NA	NA	NA	NA	NA	NA
BIP	PAXX	944	NA	0.0126401	NA	0.009481	NA	NA	NA	NA	0.0157992	NA	NA	NA	NA	NA	NA	NA	NA	NA	NA	NA	NA	NA	NA
BIP	PBX2	944	NA	0.00545753	NA	NA	0.00230116	NA	NA	NA	NA	NA	NA	NA	NA	NA	NA	NA	0.00861389	NA	NA	NA	NA	NA	NA
BIP	PEAK1	944	NA	0.001872	NA	NA	0.00202539	NA	NA	0.00171861	NA	NA	NA	NA	NA	NA	NA	NA	NA	NA	NA	NA	NA	NA	NA
BIP	PGA4	944	NA	0.011912	NA	NA	NA	NA	NA	NA	NA	NA	NA	NA	0.011912	NA	NA	NA	NA	NA	NA	NA	NA	NA	NA
BIP	PI16	944	NA	0.00224648	NA	NA	0.00224648	NA	NA	NA	NA	NA	NA	NA	NA	NA	NA	NA	NA	NA	NA	NA	NA	NA	NA
BIP	PI3	944	NA	0.0232213	NA	0.0183578	0.00295741	NA	NA	NA	0.0230599	NA	NA	0.00478733	0.0669439	NA	NA	NA	NA	NA	NA	NA	NA	NA	NA
BIP	PIEZO1	944	NA	0.00132455	NA	NA	NA	NA	NA	NA	NA	NA	NA	0.00132455	NA	NA	NA	NA	NA	NA	NA	NA	NA	NA	NA
BIP	PIK3IP1	944	NA	0.00806342	NA	NA	NA	NA	NA	0.00229637	NA	NA	NA	NA	NA	NA	NA	NA	NA	NA	NA	0.0138305	NA	NA	NA
BIP	PIMREG	944	NA	0.00208702	NA	NA	0.00208702	NA	NA	NA	NA	NA	NA	NA	NA	NA	NA	NA	NA	NA	NA	NA	NA	NA	NA
BIP	PIN1	944	NA	0.0086029	NA	NA	NA	NA	NA	0.00243719	NA	NA	NA	NA	NA	NA	NA	NA	NA	NA	NA	0.0147686	NA	NA	NA
BIP	PKD2L1	944	NA	0.00564966	NA	NA	0.00206149	NA	NA	NA	NA	NA	NA	NA	NA	NA	NA	NA	0.00923783	NA	NA	NA	NA	NA	NA
BIP	PLA2G15	944	NA	0.00517004	NA	NA	0.0021793	NA	NA	NA	NA	NA	NA	NA	NA	NA	NA	NA	0.00816079	NA	NA	NA	NA	NA	NA
BIP	PLA2G1B	944	NA	0.00852164	NA	0.00852164	NA	NA	NA	NA	NA	NA	NA	NA	NA	NA	NA	NA	NA	NA	NA	NA	NA	NA	NA
BIP	PLCH1	944	NA	0.00226301	NA	NA	NA	NA	NA	0.00226301	NA	NA	NA	NA	NA	NA	NA	NA	NA	NA	NA	NA	NA	NA	NA
BIP	PLPP5	944	NA	0.00216786	NA	NA	NA	NA	NA	0.00216786	NA	NA	NA	NA	NA	NA	NA	NA	NA	NA	NA	NA	NA	NA	NA
BIP	PNMT	944	NA	0.00195214	NA	NA	NA	NA	NA	0.00195214	NA	NA	NA	NA	NA	NA	NA	NA	NA	NA	NA	NA	NA	NA	NA
BIP	PNPLA7	944	NA	0.00140661	NA	NA	NA	NA	NA	NA	NA	NA	NA	0.00140661	NA	NA	NA	NA	NA	NA	NA	NA	NA	NA	NA
BIP	POLA2	944	NA	0.00178503	NA	NA	NA	NA	NA	NA	NA	NA	NA	0.00178503	NA	NA	NA	NA	NA	NA	NA	NA	NA	NA	NA
BIP	POLH	944	NA	0.00326602	NA	NA	0.00326602	NA	NA	NA	NA	NA	NA	NA	NA	NA	NA	NA	NA	NA	NA	NA	NA	NA	NA
BIP	POLR2A	944	NA	0.00181471	NA	NA	NA	NA	NA	0.00181471	NA	NA	NA	NA	NA	NA	NA	NA	NA	NA	NA	NA	NA	NA	NA
BIP	POLR2H	944	NA	0.00813514	NA	NA	NA	NA	NA	0.00241482	NA	NA	NA	NA	NA	NA	NA	NA	NA	NA	NA	0.0138555	NA	NA	NA
BIP	POLR3G	944	NA	0.00695693	NA	NA	0.0024209	NA	NA	0.00230417	NA	NA	NA	NA	NA	NA	NA	NA	0.0085475	NA	NA	0.0145551	NA	NA	NA
BIP	POP5	944	NA	0.00186867	NA	NA	0.00186867	NA	NA	NA	NA	NA	NA	NA	NA	NA	NA	NA	NA	NA	NA	NA	NA	NA	NA
BIP	POU5F1	944	NA	0.0021928	NA	NA	0.0021928	NA	NA	NA	NA	NA	NA	NA	NA	NA	NA	NA	NA	NA	NA	NA	NA	NA	NA
BIP	PPIG	944	NA	0.00474575	NA	NA	0.00244009	NA	NA	0.0023327	NA	NA	NA	NA	NA	NA	NA	NA	0.00946444	NA	NA	NA	NA	NA	NA
BIP	PPP1R14D	944	NA	0.0127029	NA	0.0098222	NA	NA	NA	NA	0.0155835	NA	NA	NA	NA	NA	NA	NA	NA	NA	NA	NA	NA	NA	NA
BIP	PPP2R2B	944	NA	0.0018805	NA	NA	NA	NA	NA	0.0018805	NA	NA	NA	NA	NA	NA	NA	NA	NA	NA	NA	NA	NA	NA	NA
BIP	PRDX5	944	NA	0.00716469	NA	0.0118134	0.00251594	NA	NA	NA	NA	NA	NA	NA	NA	NA	NA	NA	NA	NA	NA	NA	NA	NA	NA
BIP	PREB	944	NA	0.0145768	NA	0.0145768	NA	NA	NA	NA	NA	NA	NA	NA	NA	NA	NA	NA	NA	NA	NA	NA	NA	NA	NA
BIP	PREX1	944	NA	0.00175768	NA	NA	NA	NA	NA	0.00175768	NA	NA	NA	NA	NA	NA	NA	NA	NA	NA	NA	NA	NA	NA	NA
BIP	PRKAG1	944	NA	0.00596361	NA	NA	0.00249543	NA	NA	NA	NA	NA	NA	NA	NA	NA	NA	NA	0.00943178	NA	NA	NA	NA	NA	NA
BIP	PRKCZ	944	NA	0.00180949	NA	NA	0.00180949	NA	NA	NA	NA	NA	NA	NA	NA	NA	NA	NA	NA	NA	NA	NA	NA	NA	NA
BIP	PROCR	944	NA	0.00208831	NA	NA	NA	NA	NA	0.00208831	NA	NA	NA	NA	NA	NA	NA	NA	NA	NA	NA	NA	NA	NA	NA
BIP	PRSS16	944	NA	0.00412682	NA	NA	0.00412682	NA	NA	NA	NA	NA	NA	NA	NA	NA	NA	NA	NA	NA	NA	NA	NA	NA	NA
BIP	PSMB10	944	NA	0.00243013	NA	NA	NA	NA	NA	0.00243013	NA	NA	NA	NA	NA	NA	NA	NA	NA	NA	NA	NA	NA	NA	NA
BIP	PSMC6	944	NA	0.0022966	NA	NA	0.00226966	NA	NA	0.00232355	NA	NA	NA	NA	NA	NA	NA	NA	NA	NA	NA	NA	NA	NA	NA
BIP	PSMG3	944	NA	0.0101083	NA	0.0101083	NA	NA	NA	NA	NA	NA	NA	NA	NA	NA	NA	NA	NA	NA	NA	NA	NA	NA	NA
BIP	PTTG1	944	NA	0.00881229	NA	0.00881229	NA	NA	NA	NA	NA	NA	NA	NA	NA	NA	NA	NA	NA	NA	NA	NA	NA	NA	NA
BIP	PUS7	944	NA	0.00371345	NA	NA	NA	NA	NA	NA	NA	NA	NA	0.00371345	NA	NA	NA	NA	NA	NA	NA	NA	NA	NA	NA
BIP	PYY	944	NA	0.0089417	NA	NA	NA	NA	NA	NA	NA	NA	NA	NA	0.0089417	NA	NA	NA	NA	NA	NA	NA	NA	NA	NA
BIP	QNG1	944	NA	0.00181276	NA	NA	0.00181276	NA	NA	NA	NA	NA	NA	NA	NA	NA	NA	NA	NA	NA	NA	NA	NA	NA	NA
BIP	RAB13	944	NA	0.00928365	NA	NA	NA	NA	NA	0.00274959	NA	NA	NA	NA	NA	NA	NA	NA	NA	NA	NA	0.0158177	NA	NA	NA
BIP	RAB1B	944	NA	0.00290985	NA	NA	0.00290985	NA	NA	NA	NA	NA	NA	NA	NA	NA	NA	NA	NA	NA	NA	NA	NA	NA	NA
BIP	RAB32	944	NA	0.00210185	NA	NA	0.00210185	NA	NA	NA	NA	NA	NA	NA	NA	NA	NA	NA	NA	NA	NA	NA	NA	NA	NA
BIP	RAB3IL1	944	NA	0.00154162	NA	NA	NA	NA	NA	NA	NA	NA	NA	0.00154162	NA	NA	NA	NA	NA	NA	NA	NA	NA	NA	NA
BIP	RABGAP1L	944	NA	0.0023349	NA	NA	NA	NA	NA	0.0023349	NA	NA	NA	NA	NA	NA	NA	NA	NA	NA	NA	NA	NA	NA	NA
BIP	RAD9B	944	NA	0.00471763	NA	NA	0.00250171	NA	NA	0.0023268	NA	NA	NA	NA	NA	NA	NA	NA	0.00932436	NA	NA	NA	NA	NA	NA
BIP	RAF1	944	NA	0.00179285	NA	NA	NA	NA	NA	0.00179285	NA	NA	NA	NA	NA	NA	NA	NA	NA	NA	NA	NA	NA	NA	NA
BIP	RANBP10	944	NA	0.00236397	NA	NA	NA	NA	NA	0.00236397	NA	NA	NA	NA	NA	NA	NA	NA	NA	NA	NA	NA	NA	NA	NA
BIP	RANGAP1	944	NA	0.00146823	NA	NA	NA	NA	NA	NA	NA	NA	NA	0.00146823	NA	NA	NA	NA	NA	NA	NA	NA	NA	NA	NA
BIP	RBM15B	944	NA	0.00514763	NA	NA	0.00201405	NA	NA	NA	NA	NA	NA	NA	NA	NA	NA	NA	0.00828121	NA	NA	NA	NA	NA	NA
BIP	RFTN2	944	NA	0.00200492	NA	NA	NA	NA	NA	0.00200492	NA	NA	NA	NA	NA	NA	NA	NA	NA	NA	NA	NA	NA	NA	NA
BIP	RFX5	944	NA	0.00420124	NA	NA	0.00225467	NA	NA	0.00213071	NA	NA	NA	NA	NA	NA	NA	NA	0.00821834	NA	NA	NA	NA	NA	NA
BIP	RHOF	944	NA	0.00208605	NA	NA	0.00208605	NA	NA	NA	NA	NA	NA	NA	NA	NA	NA	NA	NA	NA	NA	NA	NA	NA	NA
BIP	RINT1	944	NA	0.00180071	NA	NA	NA	NA	NA	NA	NA	NA	NA	0.00180071	NA	NA	NA	NA	NA	NA	NA	NA	NA	NA	NA
BIP	RN7SL473P	944	NA	0.00187299	NA	NA	NA	NA	NA	0.00187299	NA	NA	NA	NA	NA	NA	NA	NA	NA	NA	NA	NA	NA	NA	NA
BIP	RN7SL600P	944	NA	0.0018664	NA	NA	NA	NA	NA	0.0018664	NA	NA	NA	NA	NA	NA	NA	NA	NA	NA	NA	NA	NA	NA	NA
BIP	RNF10	944	NA	0.00197495	NA	NA	NA	NA	NA	0.00197495	NA	NA	NA	NA	NA	NA	NA	NA	NA	NA	NA	NA	NA	NA	NA
BIP	RNF122	944	NA	0.0017954	NA	NA	NA	NA	NA	NA	NA	NA	NA	0.0017954	NA	NA	NA	NA	NA	NA	NA	NA	NA	NA	NA
BIP	RNF5	944	NA	0.0116886	NA	0.0116886	NA	NA	NA	NA	NA	NA	NA	NA	NA	NA	NA	NA	NA	NA	NA	NA	NA	NA	NA
BIP	RPA1	944	NA	0.00477663	NA	NA	NA	NA	NA	NA	NA	NA	NA	0.00477663	NA	NA	NA	NA	NA	NA	NA	NA	NA	NA	NA
BIP	RPL13P5	944	NA	0.00194859	NA	NA	NA	NA	NA	0.00194859	NA	NA	NA	NA	NA	NA	NA	NA	NA	NA	NA	NA	NA	NA	NA
BIP	RPL5P34	944	NA	0.00252332	NA	NA	NA	NA	NA	0.00252332	NA	NA	NA	NA	NA	NA	NA	NA	NA	NA	NA	NA	NA	NA	NA
BIP	RPS6KA4	944	NA	0.00200048	NA	NA	NA	NA	NA	0.00200048	NA	NA	NA	NA	NA	NA	NA	NA	NA	NA	NA	NA	NA	NA	NA
BIP	RRP7BP	944	NA	0.0018282	NA	NA	0.0018282	NA	NA	NA	NA	NA	NA	NA	NA	NA	NA	NA	NA	NA	NA	NA	NA	NA	NA
BIP	RTN4	944	NA	0.00514972	NA	NA	0.00213421	NA	NA	NA	NA	NA	NA	NA	NA	NA	NA	NA	0.00816524	NA	NA	NA	NA	NA	NA
BIP	RTN4R	944	NA	0.00941076	NA	NA	NA	NA	NA	0.00246237	NA	NA	NA	NA	NA	NA	NA	NA	NA	NA	NA	0.0163591	NA	NA	NA
BIP	RTN4RL1	944	NA	0.00195544	NA	NA	NA	NA	NA	0.00195544	NA	NA	NA	NA	NA	NA	NA	NA	NA	NA	NA	NA	NA	NA	NA
BIP	RUNDC3A	944	NA	0.00222823	NA	NA	NA	NA	NA	NA	NA	NA	NA	0.00222823	NA	NA	NA	NA	NA	NA	NA	NA	NA	NA	NA
BIP	RYBP	944	NA	0.00220851	NA	NA	0.00220851	NA	NA	NA	NA	NA	NA	NA	NA	NA	NA	NA	NA	NA	NA	NA	NA	NA	NA
BIP	SAMD10	944	NA	0.00184501	NA	NA	0.00190553	NA	NA	0.0017845	NA	NA	NA	NA	NA	NA	NA	NA	NA	NA	NA	NA	NA	NA	NA
BIP	SAT2	944	NA	0.0018314	NA	NA	0.0018804	NA	NA	0.00178239	NA	NA	NA	NA	NA	NA	NA	NA	NA	NA	NA	NA	NA	NA	NA
BIP	SCAF8	944	NA	0.00216538	NA	NA	NA	NA	NA	0.00216538	NA	NA	NA	NA	NA	NA	NA	NA	NA	NA	NA	NA	NA	NA	NA
BIP	SCAND2P	944	NA	0.00565411	NA	NA	0.0020509	NA	NA	NA	NA	NA	NA	0.00925732	NA	NA	NA	NA	NA	NA	NA	NA	NA	NA	NA
BIP	SEMG1	944	NA	0.00263549	NA	NA	0.00311846	NA	NA	0.00254499	NA	NA	NA	0.00224302	NA	NA	NA	NA	NA	NA	NA	NA	NA	NA	NA
BIP	SERPINA5	944	NA	0.00844429	NA	0.00844429	NA	NA	NA	NA	NA	NA	NA	NA	NA	NA	NA	NA	NA	NA	NA	NA	NA	NA	NA
BIP	SFXN2	944	NA	0.00196245	NA	NA	0.00196245	NA	NA	NA	NA	NA	NA	NA	NA	NA	NA	NA	NA	NA	NA	NA	NA	NA	NA
BIP	SFXN5	944	NA	0.00198901	NA	NA	NA	NA	NA	0.00198901	NA	NA	NA	NA	NA	NA	NA	NA	NA	NA	NA	NA	NA	NA	NA
BIP	SIK2	944	NA	0.00191899	NA	NA	0.00207777	NA	NA	0.00176021	NA	NA	NA	NA	NA	NA	NA	NA	NA	NA	NA	NA	NA	NA	NA
BIP	SKAP2	944	NA	0.00197875	NA	NA	0.00197875	NA	NA	NA	NA	NA	NA	NA	NA	NA	NA	NA	NA	NA	NA	NA	NA	NA	NA
BIP	SLC13A4	944	NA	0.00189134	NA	NA	0.00200489	NA	NA	0.00177778	NA	NA	NA	NA	NA	NA	NA	NA	NA	NA	NA	NA	NA	NA	NA
BIP	SLC25A39	944	NA	0.00220142	NA	NA	NA	NA	NA	NA	NA	NA	NA	0.00220142	NA	NA	NA	NA	NA	NA	NA	NA	NA	NA	NA
BIP	SLC35E1	944	NA	0.00180104	NA	NA	NA	NA	NA	0.00180104	NA	NA	NA	NA	NA	NA	NA	NA	NA	NA	NA	NA	NA	NA	NA
BIP	SLC38A11	944	NA	0.00153512	NA	NA	NA	NA	NA	NA	NA	NA	NA	0.00153512	NA	NA	NA	NA	NA	NA	NA	NA	NA	NA	NA
BIP	SLC39A10	944	NA	0.00196125	NA	NA	0.00196125	NA	NA	NA	NA	NA	NA	NA	NA	NA	NA	NA	NA	NA	NA	NA	NA	NA	NA
BIP	SLC39A3	944	NA	0.00636216	NA	NA	0.00287001	NA	NA	NA	NA	NA	NA	NA	NA	NA	NA	NA	0.00985431	NA	NA	NA	NA	NA	NA
BIP	SLC39A5	944	NA	0.013085	NA	0.00949181	NA	NA	NA	NA	0.0166782	NA	NA	NA	NA	NA	NA	NA	NA	NA	NA	NA	NA	NA	NA
BIP	SLC41A1	944	NA	0.00204847	NA	NA	0.00212427	NA	NA	0.00197267	NA	NA	NA	NA	NA	NA	NA	NA	NA	NA	NA	NA	NA	NA	NA
BIP	SLC44A4	944	NA	0.00248019	NA	NA	0.00248019	NA	NA	NA	NA	NA	NA	NA	NA	NA	NA	NA	NA	NA	NA	NA	NA	NA	NA
BIP	SLC48A1	944	NA	0.0019125	NA	NA	0.0019125	NA	NA	NA	NA	NA	NA	NA	NA	NA	NA	NA	NA	NA	NA	NA	NA	NA	NA
BIP	SLC4A1	944	NA	0.00625332	NA	NA	NA	NA	NA	0.00268439	NA	NA	NA	0.00355442	0.0125211	NA	NA	NA	NA	NA	NA	NA	NA	NA	NA
BIP	SLC4A2	944	NA	0.00196864	NA	NA	NA	NA	NA	0.00196864	NA	NA	NA	NA	NA	NA	NA	NA	NA	NA	NA	NA	NA	NA	NA
BIP	SLC5A11	944	NA	0.00182935	NA	NA	NA	NA	NA	0.00182935	NA	NA	NA	NA	NA	NA	NA	NA	NA	NA	NA	NA	NA	NA	NA
BIP	SLC7A6	944	NA	0.0019213	NA	NA	0.0019213	NA	NA	NA	NA	NA	NA	NA	NA	NA	NA	NA	NA	NA	NA	NA	NA	NA	NA
BIP	SLIRP	944	NA	0.00943545	NA	0.00943545	NA	NA	NA	NA	NA	NA	NA	NA	NA	NA	NA	NA	NA	NA	NA	NA	NA	NA	NA
BIP	SMARCE1	944	NA	0.00252214	NA	NA	NA	NA	NA	NA	NA	NA	NA	0.00252214	NA	NA	NA	NA	NA	NA	NA	NA	NA	NA	NA
BIP	SMNDC1	944	NA	0.0142961	NA	0.0142961	NA	NA	NA	NA	NA	NA	NA	NA	NA	NA	NA	NA	NA	NA	NA	NA	NA	NA	NA
BIP	SMPD3	944	NA	0.00536449	NA	0.00869618	NA	NA	NA	0.00203279	NA	NA	NA	NA	NA	NA	NA	NA	NA	NA	NA	NA	NA	NA	NA
BIP	SNAI3-AS1	944	NA	0.00222165	NA	NA	0.00222165	NA	NA	NA	NA	NA	NA	NA	NA	NA	NA	NA	NA	NA	NA	NA	NA	NA	NA
BIP	SNAP23	944	NA	0.00367147	NA	NA	NA	NA	NA	NA	NA	NA	NA	0.00367147	NA	NA	NA	NA	NA	NA	NA	NA	NA	NA	NA
BIP	SNORA5A	944	NA	0.00175621	NA	NA	NA	NA	NA	0.00175621	NA	NA	NA	NA	NA	NA	NA	NA	NA	NA	NA	NA	NA	NA	NA
BIP	SNORC	944	NA	0.0017845	NA	NA	NA	NA	NA	0.0017845	NA	NA	NA	NA	NA	NA	NA	NA	NA	NA	NA	NA	NA	NA	NA
BIP	SNTB2	944	NA	0.00182159	NA	NA	NA	NA	NA	0.00182159	NA	NA	NA	NA	NA	NA	NA	NA	NA	NA	NA	NA	NA	NA	NA
BIP	SNU13	944	NA	0.00552803	NA	0.00953408	NA	NA	NA	NA	NA	NA	NA	0.00152197	NA	NA	NA	NA	NA	NA	NA	NA	NA	NA	NA
BIP	SOAT1	944	NA	0.00188003	NA	NA	0.00190774	NA	NA	0.00185232	NA	NA	NA	NA	NA	NA	NA	NA	NA	NA	NA	NA	NA	NA	NA
BIP	SPAG9	944	NA	0.00184397	NA	NA	NA	NA	NA	0.00184397	NA	NA	NA	NA	NA	NA	NA	NA	NA	NA	NA	NA	NA	NA	NA
BIP	SPATA2L	944	NA	0.00388387	NA	NA	0.00240861	NA	NA	NA	NA	NA	NA	0.00535913	NA	NA	NA	NA	NA	NA	NA	NA	NA	NA	NA
BIP	SPATC1	944	NA	0.00532845	NA	NA	0.00297065	NA	NA	0.0031189	NA	NA	NA	0.00583854	NA	NA	NA	NA	0.00938573	NA	NA	NA	NA	NA	NA
BIP	SPDL1	944	NA	0.00305343	NA	NA	NA	NA	NA	NA	NA	NA	NA	0.00305343	NA	NA	NA	NA	NA	NA	NA	NA	NA	NA	NA
BIP	SPG7	944	NA	0.0052039	NA	NA	NA	NA	NA	NA	NA	NA	NA	0.0052039	NA	NA	NA	NA	NA	NA	NA	NA	NA	NA	NA
BIP	SPIRE2	944	NA	0.00204074	NA	NA	NA	NA	NA	0.00205038	NA	NA	NA	0.0020311	NA	NA	NA	NA	NA	NA	NA	NA	NA	NA	NA
BIP	SPRED1	944	NA	0.00180834	NA	NA	NA	NA	NA	NA	NA	NA	NA	0.00180834	NA	NA	NA	NA	NA	NA	NA	NA	NA	NA	NA
BIP	SPSB2	944	NA	0.00184952	NA	NA	0.00194041	NA	NA	0.00175863	NA	NA	NA	NA	NA	NA	NA	NA	NA	NA	NA	NA	NA	NA	NA
BIP	SS18L1	944	NA	0.00137938	NA	NA	NA	NA	NA	NA	NA	NA	NA	0.00137938	NA	NA	NA	NA	NA	NA	NA	NA	NA	NA	NA
BIP	STK17B	944	NA	0.0022237	NA	NA	NA	NA	NA	0.0022237	NA	NA	NA	NA	NA	NA	NA	NA	NA	NA	NA	NA	NA	NA	NA
BIP	STK39	944	NA	0.00189481	NA	NA	NA	NA	NA	0.00189481	NA	NA	NA	NA	NA	NA	NA	NA	NA	NA	NA	NA	NA	NA	NA
BIP	STOX1	944	NA	0.00194841	NA	NA	NA	NA	NA	0.00194841	NA	NA	NA	NA	NA	NA	NA	NA	NA	NA	NA	NA	NA	NA	NA
BIP	SUGP1	944	NA	0.0137351	NA	0.0144849	NA	NA	NA	0.00274466	0.0239759	NA	NA	NA	NA	NA	NA	NA	NA	NA	NA	NA	NA	NA	NA
BIP	SV2A	944	NA	0.00509904	NA	NA	0.0018877	NA	NA	NA	NA	NA	NA	NA	NA	NA	NA	NA	0.00831037	NA	NA	NA	NA	NA	NA
BIP	SYS1	944	NA	0.0020848	NA	NA	NA	NA	NA	NA	NA	NA	NA	0.0020848	NA	NA	NA	NA	NA	NA	NA	NA	NA	NA	NA
BIP	TAC3	944	NA	0.00254062	NA	NA	0.00254062	NA	NA	NA	NA	NA	NA	NA	NA	NA	NA	NA	NA	NA	NA	NA	NA	NA	NA
BIP	TAF4	944	NA	0.00171498	NA	NA	NA	NA	NA	0.00214448	NA	NA	NA	0.00128547	NA	NA	NA	NA	NA	NA	NA	NA	NA	NA	NA
BIP	TAX1BP1	944	NA	0.00596281	NA	NA	0.00250559	NA	NA	NA	NA	NA	NA	NA	NA	NA	NA	NA	0.00942003	NA	NA	NA	NA	NA	NA
BIP	TCEA1	944	NA	0.00185141	NA	NA	NA	NA	NA	0.00185141	NA	NA	NA	NA	NA	NA	NA	NA	NA	NA	NA	NA	NA	NA	NA
BIP	TCF25	944	NA	0.00320509	NA	NA	NA	NA	NA	NA	NA	NA	NA	0.00320509	NA	NA	NA	NA	NA	NA	NA	NA	NA	NA	NA
BIP	TCF7L1	944	NA	0.00174325	NA	NA	NA	NA	NA	0.00174325	NA	NA	NA	NA	NA	NA	NA	NA	NA	NA	NA	NA	NA	NA	NA
BIP	TECPR2	944	NA	0.00187031	NA	NA	NA	NA	NA	0.00187031	NA	NA	NA	NA	NA	NA	NA	NA	NA	NA	NA	NA	NA	NA	NA
BIP	TEDDM1	944	NA	0.0017471	NA	NA	NA	NA	NA	0.0017471	NA	NA	NA	NA	NA	NA	NA	NA	NA	NA	NA	NA	NA	NA	NA
BIP	TEF	944	NA	0.00355126	NA	NA	NA	NA	NA	NA	NA	NA	NA	0.00355126	NA	NA	NA	NA	NA	NA	NA	NA	NA	NA	NA
BIP	TESMIN	944	NA	0.00179811	NA	NA	NA	NA	NA	0.00179811	NA	NA	NA	NA	NA	NA	NA	NA	NA	NA	NA	NA	NA	NA	NA
BIP	TEX30	944	NA	0.00572424	NA	NA	0.00248229	NA	NA	NA	NA	NA	NA	NA	NA	NA	NA	NA	0.00896619	NA	NA	NA	NA	NA	NA
BIP	TGFBR1	944	NA	0.0088721	NA	NA	NA	NA	NA	0.00232488	0.0154193	NA	NA	NA	NA	NA	NA	NA	NA	NA	NA	NA	NA	NA	NA
BIP	THRA	944	NA	0.00292922	NA	NA	NA	NA	NA	NA	NA	NA	NA	0.00292922	NA	NA	NA	NA	NA	NA	NA	NA	NA	NA	NA
BIP	TIMM29	944	NA	0.00205071	NA	NA	NA	NA	NA	0.00205071	NA	NA	NA	NA	NA	NA	NA	NA	NA	NA	NA	NA	NA	NA	NA
BIP	TIMP4	944	NA	0.0459509	NA	0.0116196	NA	NA	NA	NA	NA	NA	NA	NA	NA	NA	NA	0.0802821	NA	NA	NA	NA	NA	NA	NA
BIP	TMED1	944	NA	0.00207861	NA	NA	0.00207861	NA	NA	NA	NA	NA	NA	NA	NA	NA	NA	NA	NA	NA	NA	NA	NA	NA	NA
BIP	TMED6	944	NA	0.0025554	NA	NA	0.0025554	NA	NA	NA	NA	NA	NA	NA	NA	NA	NA	NA	NA	NA	NA	NA	NA	NA	NA
BIP	TMED8	944	NA	0.00186223	NA	NA	0.00191894	NA	NA	0.00180552	NA	NA	NA	NA	NA	NA	NA	NA	NA	NA	NA	NA	NA	NA	NA
BIP	TMEM101	944	NA	0.00187767	NA	NA	NA	NA	NA	NA	NA	NA	NA	0.00187767	NA	NA	NA	NA	NA	NA	NA	NA	NA	NA	NA
BIP	TMEM131	944	NA	0.00188062	NA	NA	0.00188062	NA	NA	NA	NA	NA	NA	NA	NA	NA	NA	NA	NA	NA	NA	NA	NA	NA	NA
BIP	TMUB2	944	NA	0.00390216	NA	NA	NA	NA	NA	0.00289011	NA	NA	NA	0.0049142	NA	NA	NA	NA	NA	NA	NA	NA	NA	NA	NA
BIP	TNC	944	NA	0.0151625	NA	NA	NA	NA	NA	NA	0.0151625	NA	NA	NA	NA	NA	NA	NA	NA	NA	NA	NA	NA	NA	NA
BIP	TNFAIP8L2	944	NA	0.0157144	NA	NA	NA	NA	NA	NA	0.0157144	NA	NA	NA	NA	NA	NA	NA	NA	NA	NA	NA	NA	NA	NA
BIP	TNFRSF4	944	NA	0.00851532	NA	0.00851532	NA	NA	NA	NA	NA	NA	NA	NA	NA	NA	NA	NA	NA	NA	NA	NA	NA	NA	NA
BIP	TNNC1	944	NA	0.00153449	NA	NA	NA	NA	NA	NA	NA	NA	NA	0.00153449	NA	NA	NA	NA	NA	NA	NA	NA	NA	NA	NA
BIP	TOMM34	944	NA	0.00232349	NA	NA	NA	NA	NA	NA	NA	NA	NA	0.00232349	NA	NA	NA	NA	NA	NA	NA	NA	NA	NA	NA
BIP	TP53INP2	944	NA	0.00222858	NA	NA	NA	NA	NA	0.00222858	NA	NA	NA	NA	NA	NA	NA	NA	NA	NA	NA	NA	NA	NA	NA
BIP	TPPP3	944	NA	0.00205672	NA	NA	NA	NA	NA	0.00205672	NA	NA	NA	NA	NA	NA	NA	NA	NA	NA	NA	NA	NA	NA	NA
BIP	TPSB2	944	NA	0.00188091	NA	NA	0.00188091	NA	NA	NA	NA	NA	NA	NA	NA	NA	NA	NA	NA	NA	NA	NA	NA	NA	NA
BIP	TRAF3IP2-AS1	944	NA	0.00201438	NA	NA	0.00201438	NA	NA	NA	NA	NA	NA	NA	NA	NA	NA	NA	NA	NA	NA	NA	NA	NA	NA
BIP	TRAPPC2L	944	NA	0.00203304	NA	NA	NA	NA	NA	NA	NA	NA	NA	0.00203304	NA	NA	NA	NA	NA	NA	NA	NA	NA	NA	NA
BIP	TRIM28	944	NA	0.00814003	NA	NA	NA	NA	NA	0.0021654	NA	NA	NA	NA	NA	NA	NA	NA	NA	NA	NA	0.0141147	NA	NA	NA
BIP	TSEN54	944	NA	0.00202223	NA	NA	0.00202223	NA	NA	NA	NA	NA	NA	NA	NA	NA	NA	NA	NA	NA	NA	NA	NA	NA	NA
BIP	TSPAN10	944	NA	0.00208014	NA	NA	NA	NA	NA	0.00208014	NA	NA	NA	NA	NA	NA	NA	NA	NA	NA	NA	NA	NA	NA	NA
BIP	TSPAN3	944	NA	0.0018041	NA	NA	0.0018041	NA	NA	NA	NA	NA	NA	NA	NA	NA	NA	NA	NA	NA	NA	NA	NA	NA	NA
BIP	TSPYL4	944	NA	0.00200121	NA	NA	0.00200121	NA	NA	NA	NA	NA	NA	NA	NA	NA	NA	NA	NA	NA	NA	NA	NA	NA	NA
BIP	TTBK2	944	NA	0.00200322	NA	NA	0.00231519	NA	NA	NA	NA	NA	NA	0.00169125	NA	NA	NA	NA	NA	NA	NA	NA	NA	NA	NA
BIP	TUBBP5	944	NA	0.00669342	NA	NA	NA	NA	NA	NA	NA	NA	NA	0.00669342	NA	NA	NA	NA	NA	NA	NA	NA	NA	NA	NA
BIP	TXNDC5	944	NA	0.00203588	NA	NA	NA	NA	NA	0.00203588	NA	NA	NA	NA	NA	NA	NA	NA	NA	NA	NA	NA	NA	NA	NA
BIP	TXNDC9	944	NA	0.0153569	NA	0.011548	NA	NA	NA	NA	0.0191658	NA	NA	NA	NA	NA	NA	NA	NA	NA	NA	NA	NA	NA	NA
BIP	TXNL1	944	NA	0.0101868	NA	0.0101868	NA	NA	NA	NA	NA	NA	NA	NA	NA	NA	NA	NA	NA	NA	NA	NA	NA	NA	NA
BIP	UBASH3A	944	NA	0.00196453	NA	NA	0.00196453	NA	NA	NA	NA	NA	NA	NA	NA	NA	NA	NA	NA	NA	NA	NA	NA	NA	NA
BIP	UBE2M	944	NA	0.00804069	NA	NA	NA	NA	NA	0.00214516	NA	NA	NA	NA	NA	NA	NA	NA	NA	NA	NA	0.0139362	NA	NA	NA
BIP	UBE2Q2P1	944	NA	0.00193584	NA	NA	NA	NA	NA	NA	NA	NA	NA	0.00193584	NA	NA	NA	NA	NA	NA	NA	NA	NA	NA	NA
BIP	UBE2Q2P2	944	NA	0.0021351	NA	NA	0.0021351	NA	NA	NA	NA	NA	NA	NA	NA	NA	NA	NA	NA	NA	NA	NA	NA	NA	NA
BIP	UBTF	944	NA	0.003211	NA	NA	NA	NA	NA	0.00259445	NA	NA	NA	0.00382755	NA	NA	NA	NA	NA	NA	NA	NA	NA	NA	NA
BIP	UGGT2	944	NA	0.00184827	NA	NA	0.00184827	NA	NA	NA	NA	NA	NA	NA	NA	NA	NA	NA	NA	NA	NA	NA	NA	NA	NA
BIP	UQCC3	944	NA	0.00129795	NA	NA	NA	NA	NA	NA	NA	NA	NA	0.00129795	NA	NA	NA	NA	NA	NA	NA	NA	NA	NA	NA
BIP	UQCC5	944	NA	0.00127317	NA	NA	NA	NA	NA	NA	NA	NA	NA	0.00127317	NA	NA	NA	NA	NA	NA	NA	NA	NA	NA	NA
BIP	USP33	944	NA	0.00894517	NA	NA	NA	NA	NA	0.00246238	NA	NA	NA	NA	NA	NA	NA	NA	NA	NA	NA	0.015428	NA	NA	NA
BIP	VAMP5	944	NA	0.00536289	NA	0.00875179	NA	NA	NA	0.00197399	NA	NA	NA	NA	NA	NA	NA	NA	NA	NA	NA	NA	NA	NA	NA
BIP	VAV3	944	NA	0.0172085	NA	NA	NA	NA	NA	NA	0.0172085	NA	NA	NA	NA	NA	NA	NA	NA	NA	NA	NA	NA	NA	NA
BIP	VAV3-AS1	944	NA	0.00211156	NA	NA	0.00211156	NA	NA	NA	NA	NA	NA	NA	NA	NA	NA	NA	NA	NA	NA	NA	NA	NA	NA
BIP	VIPR1	944	NA	0.00205214	NA	NA	NA	NA	NA	0.00205214	NA	NA	NA	NA	NA	NA	NA	NA	NA	NA	NA	NA	NA	NA	NA
BIP	VPS29	944	NA	0.00472127	NA	NA	0.00250171	NA	NA	0.00238409	NA	NA	NA	NA	NA	NA	NA	NA	0.00927801	NA	NA	NA	NA	NA	NA
BIP	VPS9D1-AS1	944	NA	0.00185504	NA	NA	NA	NA	NA	NA	NA	NA	NA	0.00185504	NA	NA	NA	NA	NA	NA	NA	NA	NA	NA	NA
BIP	WDR3	944	NA	0.00185217	NA	NA	0.00185217	NA	NA	NA	NA	NA	NA	NA	NA	NA	NA	NA	NA	NA	NA	NA	NA	NA	NA
BIP	WFDC12	944	NA	0.0660932	NA	0.00863479	NA	NA	NA	NA	NA	NA	NA	NA	0.0481328	NA	NA	0.0944865	NA	NA	NA	NA	0.113119	NA	NA
BIP	WFDC2	944	NA	0.0111478	NA	NA	NA	NA	NA	NA	NA	NA	NA	NA	0.0111478	NA	NA	NA	NA	NA	NA	NA	NA	NA	NA
BIP	WNK2	944	NA	0.00174904	NA	NA	NA	NA	NA	0.00174904	NA	NA	NA	NA	NA	NA	NA	NA	NA	NA	NA	NA	NA	NA	NA
BIP	YAE1	944	NA	0.00202426	NA	NA	NA	NA	NA	0.00202426	NA	NA	NA	NA	NA	NA	NA	NA	NA	NA	NA	NA	NA	NA	NA
BIP	YJEFN3	944	NA	0.00519552	NA	NA	0.00311616	NA	NA	0.00274466	NA	NA	NA	NA	NA	NA	NA	NA	0.00972575	NA	NA	NA	NA	NA	NA
BIP	ZBTB48	944	NA	0.00182907	NA	NA	NA	NA	NA	0.00182907	NA	NA	NA	NA	NA	NA	NA	NA	NA	NA	NA	NA	NA	NA	NA
BIP	ZDHHC2	944	NA	0.00712197	NA	NA	0.00269858	NA	NA	0.00178396	NA	NA	NA	NA	NA	NA	NA	NA	NA	NA	NA	0.0168834	NA	NA	NA
BIP	ZFAND2A	944	NA	0.00183436	NA	NA	NA	NA	NA	0.00183436	NA	NA	NA	NA	NA	NA	NA	NA	NA	NA	NA	NA	NA	NA	NA
BIP	ZFYVE19	944	NA	0.00468876	NA	0.0100008	0.0020724	NA	NA	0.0019931	NA	NA	NA	NA	NA	NA	NA	NA	NA	NA	NA	NA	NA	NA	NA
BIP	ZHX3	944	NA	0.00202177	NA	NA	NA	NA	NA	0.00202177	NA	NA	NA	NA	NA	NA	NA	NA	NA	NA	NA	NA	NA	NA	NA
BIP	ZKSCAN2	944	NA	0.0018297	NA	NA	NA	NA	NA	0.0018297	NA	NA	NA	NA	NA	NA	NA	NA	NA	NA	NA	NA	NA	NA	NA
BIP	ZKSCAN4	944	NA	0.00701796	NA	NA	0.00429998	NA	NA	NA	NA	NA	NA	NA	NA	NA	NA	NA	0.00973593	NA	NA	NA	NA	NA	NA
BIP	ZMYM6	944	NA	0.00175606	NA	NA	NA	NA	NA	0.00175606	NA	NA	NA	NA	NA	NA	NA	NA	NA	NA	NA	NA	NA	NA	NA
BIP	ZNF106	944	NA	0.00269815	NA	NA	NA	NA	NA	NA	NA	NA	NA	0.00269815	NA	NA	NA	NA	NA	NA	NA	NA	NA	NA	NA
BIP	ZNF276	944	NA	0.00205711	NA	NA	NA	NA	NA	0.00205711	NA	NA	NA	NA	NA	NA	NA	NA	NA	NA	NA	NA	NA	NA	NA
BIP	ZNF318	944	NA	0.00954065	NA	NA	NA	NA	NA	0.00267697	NA	NA	NA	NA	NA	NA	NA	NA	NA	NA	NA	0.0164043	NA	NA	NA
BIP	ZNF330	944	NA	0.00203589	NA	NA	0.00203589	NA	NA	NA	NA	NA	NA	NA	NA	NA	NA	NA	NA	NA	NA	NA	NA	NA	NA
BIP	ZNF502	944	NA	0.00192859	NA	NA	NA	NA	NA	0.00192859	NA	NA	NA	NA	NA	NA	NA	NA	NA	NA	NA	NA	NA	NA	NA
BIP	ZNF554	944	NA	0.00718535	NA	NA	0.0026717	NA	NA	0.00244527	NA	NA	NA	NA	NA	NA	NA	NA	0.00933294	NA	NA	0.0142915	NA	NA	NA
BIP	ZNF574	944	NA	0.0018514	NA	NA	NA	NA	NA	0.0018514	NA	NA	NA	NA	NA	NA	NA	NA	NA	NA	NA	NA	NA	NA	NA
BIP	ZNF584	944	NA	0.00191341	NA	NA	0.00187947	NA	NA	0.00194734	NA	NA	NA	NA	NA	NA	NA	NA	NA	NA	NA	NA	NA	NA	NA
BIP	ZNF592	944	NA	0.00574442	NA	NA	NA	NA	NA	NA	NA	NA	NA	0.00574442	NA	NA	NA	NA	NA	NA	NA	NA	NA	NA	NA
BIP	ZNF623	944	NA	0.00160986	NA	NA	NA	NA	NA	NA	NA	NA	NA	0.00160986	NA	NA	NA	NA	NA	NA	NA	NA	NA	NA	NA
BIP	ZNF660	944	NA	0.00245676	NA	NA	NA	NA	NA	0.00245676	NA	NA	NA	NA	NA	NA	NA	NA	NA	NA	NA	NA	NA	NA	NA
BIP	ZNF664	944	NA	0.0019382	NA	NA	NA	NA	NA	0.0019382	NA	NA	NA	NA	NA	NA	NA	NA	NA	NA	NA	NA	NA	NA	NA
BIP	ZNF713	944	NA	0.00173192	NA	NA	NA	NA	NA	0.00173192	NA	NA	NA	NA	NA	NA	NA	NA	NA	NA	NA	NA	NA	NA	NA
BIP	ZNF815P	944	NA	0.00185848	NA	NA	0.00185848	NA	NA	NA	NA	NA	NA	NA	NA	NA	NA	NA	NA	NA	NA	NA	NA	NA	NA
BIP	ZNHIT3	944	NA	0.00894016	NA	NA	NA	NA	NA	0.00230407	NA	NA	NA	NA	NA	NA	NA	NA	NA	NA	NA	0.0155762	NA	NA	NA
BIP	ZSCAN2	944	NA	0.00848343	NA	NA	NA	NA	NA	0.00376714	NA	NA	NA	0.00507614	NA	NA	NA	NA	NA	NA	NA	0.016607	NA	NA	NA
BIP	ZSCAN29	944	NA	0.00184218	NA	NA	NA	NA	NA	NA	NA	NA	NA	0.00184218	NA	NA	NA	NA	NA	NA	NA	NA	NA	NA	NA
BIP	ZZZ3	944	NA	0.00180347	NA	NA	NA	NA	NA	0.00180347	NA	NA	NA	NA	NA	NA	NA	NA	NA	NA	NA	NA	NA	NA	NA

### Sheet: Table S13
Supplementary Table 13. A list of prioritized molecular traits (putative drug targets) for DEP. Scores based on brain data only (Brain score) and both blood and brain data (Total Score) and a final Brain Weighted Score is reported. Normalized effect sizes for each molecular trait analysis is provided in columns 7 onwards.
GWAS Trait	Molecular Trait	Rank	Brain Score	Total Score	Brain Weighted Score	Blood_PWAS	Blood_TWAS	Brain_PWAS	Brain_TWAS	Blood_eQTL (forward)	Blood_pQTL (forward)	Brain_eQTL (forward)	Brain_pQTL (forward)	Blood_eQTL (reverse)	Blood_pQTL (reverse)	Brain_eQTL (reverse)	Brain_pQTL (reverse)	Coloc Blood PWAS	Coloc Blood TWAS	Coloc Brain PWAS	Coloc Brain TWAS	Coloc Blood eQTL	Coloc Blood pQTL	Coloc Brain eQTL	Coloc Brain pQTL
DEP	TMEM106B	1	0.128261	0.0800499	0.0102673	NA	0.00324079	NA	NA	NA	NA	NA	0.0400025	NA	NA	NA	0.274042	NA	0.012225	NA	NA	NA	NA	NA	0.0707387
DEP	TRAF3	2	0.0958685	0.0958685	0.00919078	NA	NA	NA	NA	NA	NA	NA	NA	NA	NA	NA	0.0958685	NA	NA	NA	NA	NA	NA	NA	NA
DEP	B3GLCT	3	0.047511	0.0372433	0.00176947	NA	NA	0.00884968	0.00312518	0.00166546	NA	NA	0.0312131	0.0127087	NA	0.0123315	0.213055	NA	NA	0.0329473	0.0168267	0.0152142	NA	NA	0.0617393
DEP	GPT	4	0.033864	0.033864	0.00114677	NA	NA	0.0062681	NA	NA	NA	NA	0.0257871	NA	NA	NA	NA	NA	NA	0.0347812	NA	NA	NA	NA	0.0686194
DEP	MKRN1	5	0.0334852	0.0334852	0.00112126	NA	NA	0.00624358	NA	NA	NA	NA	0.0246491	NA	NA	NA	NA	NA	NA	0.0345306	NA	NA	NA	NA	0.0685177
DEP	CTNND1	6	0.0355935	0.0314435	0.00111919	NA	NA	0.00777627	0.00385573	0.00239337	NA	NA	NA	NA	NA	0.00413169	0.113851	NA	NA	0.0335419	0.0168329	NA	NA	NA	0.0691649
DEP	SGIP1	7	0.0368196	0.0270147	0.000994672	NA	0.00173443	0.00521278	0.00169978	NA	NA	NA	NA	0.00327038	NA	NA	0.0965818	NA	NA	NA	0.0162662	NA	NA	NA	0.0643376
DEP	DCC	8	0.031166	0.031166	0.00097132	NA	NA	0.00676628	0.00185637	NA	NA	NA	0.0216964	NA	NA	0.00922213	0.130632	NA	NA	NA	0.0168231	NA	NA	NA	NA
DEP	CNNM2	9	0.0341808	0.0278604	0.000952291	NA	NA	0.00593878	NA	0.00257915	NA	NA	0.0269498	NA	NA	NA	NA	NA	NA	0.0341966	NA	NA	NA	NA	0.0696378
DEP	PCMT1	10	0.0326756	0.0266356	0.000870334	NA	NA	0.0062043	NA	0.00247525	NA	NA	0.0255125	NA	NA	NA	NA	NA	NA	0.0328992	NA	NA	NA	NA	0.0660865
DEP	BTN2A1	11	0.00491319	0.140067	0.000688177	0.0198627	NA	0.00695254	0.00287385	NA	0.0546784	NA	NA	NA	NA	NA	NA	0.265869	NA	NA	NA	NA	0.490166	NA	NA
DEP	NFXL1	12	0.0302742	0.0223506	0.000676647	NA	0.00237892	0.00580099	NA	NA	NA	NA	0.0229283	NA	NA	NA	NA	NA	0.0106279	0.0308393	NA	NA	NA	NA	0.0615283
DEP	RAB27B	13	0.0259275	0.0259275	0.000672236	NA	NA	0.00996211	0.00471255	NA	NA	0.00458982	0.0407393	NA	NA	NA	NA	NA	NA	0.0344696	0.0168325	NA	NA	NA	0.0701867
DEP	SLC25A12	14	0.0280845	0.0221515	0.000622113	NA	0.0028676	0.00613635	NA	NA	NA	0.00215361	0.0281242	NA	NA	NA	NA	NA	0.01177	0.0348481	NA	NA	NA	NA	0.0691604
DEP	DUSP13B	15	0.00868118	0.0700146	0.000607809	0.0206324	NA	NA	NA	0.00311268	0.0536017	0.00358237	NA	0.00175562	NA	0.00378074	NA	NA	NA	NA	NA	0.0151519	0.509834	0.0186804	NA
DEP	PSMB4	16	0.0256111	0.0222631	0.000570181	NA	NA	0.00612604	NA	0.00217517	NA	0.00281299	0.0247905	NA	NA	NA	NA	NA	NA	0.0343431	NA	NA	NA	0.0179883	0.0676055
DEP	FCN1	17	0.0104043	0.0523485	0.000544652	0.0171816	0.00226636	NA	NA	NA	NA	0.00290638	NA	NA	NA	NA	NA	0.261861	0.0119732	NA	NA	NA	NA	0.0179023	NA
DEP	GMPPB	18	0.0249847	0.0216007	0.000539686	NA	0.00456955	0.0104916	0.00381469	NA	NA	0.0049258	0.0449854	NA	NA	0.0161759	NA	NA	0.0115602	0.0333202	0.0168341	NA	NA	NA	0.0693296
DEP	CPT1A	19	0.0205875	0.0205875	0.000423843	NA	NA	NA	NA	NA	NA	NA	0.0205875	NA	NA	NA	NA	NA	NA	NA	NA	NA	NA	NA	NA
DEP	CTTNBP2	20	0.020521	0.020521	0.000421113	NA	NA	NA	0.00212362	NA	NA	0.00322532	NA	NA	NA	0.00572546	0.0759687	NA	NA	NA	0.015562	NA	NA	NA	NA
DEP	SPTBN2	21	0.02024	0.02024	0.000409658	NA	NA	0.00639907	NA	NA	NA	NA	NA	NA	NA	NA	NA	NA	NA	0.034081	NA	NA	NA	NA	NA
DEP	CCDC32	22	0.0202356	0.0202356	0.00040948	NA	NA	0.00558131	NA	NA	NA	NA	NA	NA	NA	NA	NA	NA	NA	0.0348899	NA	NA	NA	NA	NA
DEP	TKT	23	0.0239782	0.0167559	0.000401776	NA	0.00200195	0.00619321	NA	0.00262037	NA	0.00278561	0.0237501	NA	NA	NA	NA	NA	NA	NA	NA	NA	NA	NA	0.063184
DEP	NECAB1	24	0.0198294	0.0198294	0.000393207	NA	NA	0.00608184	NA	NA	NA	NA	NA	NA	NA	NA	NA	NA	NA	0.033577	NA	NA	NA	NA	NA
DEP	CCDC91	25	0.0197503	0.0197503	0.000390074	NA	NA	NA	NA	NA	NA	NA	0.0197503	NA	NA	NA	NA	NA	NA	NA	NA	NA	NA	NA	NA
DEP	ARFGEF2	26	0.0194064	0.0194064	0.00037661	NA	NA	0.00597075	NA	NA	NA	NA	NA	NA	NA	NA	NA	NA	NA	0.0328421	NA	NA	NA	NA	NA
DEP	ELF1	27	0.0191374	0.0191374	0.000366241	NA	NA	NA	NA	NA	NA	NA	0.0191374	NA	NA	NA	NA	NA	NA	NA	NA	NA	NA	NA	NA
DEP	P2RX7	28	0.0180124	0.0180124	0.000324448	NA	NA	NA	NA	NA	NA	NA	0.0180124	NA	NA	NA	NA	NA	NA	NA	NA	NA	NA	NA	NA
DEP	DHRS1	29	0.0179307	0.0179307	0.000321509	NA	NA	NA	NA	NA	NA	NA	0.0179307	NA	NA	NA	NA	NA	NA	NA	NA	NA	NA	NA	NA
DEP	FURIN	30	0.0121517	0.0262541	0.000319031	NA	NA	NA	NA	NA	NA	0.00428764	NA	0.0023983	0.092417	0.013012	NA	NA	NA	NA	NA	NA	NA	0.0191554	NA
DEP	NRDC	31	0.0227378	0.0138346	0.000314568	NA	0.00251875	0.00959772	NA	NA	NA	NA	NA	0.00734418	NA	NA	NA	NA	NA	0.0358778	NA	NA	NA	NA	NA
DEP	GPX1	32	0.0203847	0.0145446	0.000296487	NA	NA	0.00914523	NA	0.00286457	NA	NA	0.0316241	NA	NA	NA	NA	NA	NA	NA	NA	NA	NA	NA	NA
DEP	STAU1	33	0.0197194	0.0141851	0.000279722	NA	NA	0.00597075	NA	0.00263325	NA	NA	NA	NA	NA	NA	NA	NA	NA	0.0334681	NA	0.0146684	NA	NA	NA
DEP	CHMP3	34	0.0197983	0.0140018	0.000277212	NA	0.00240862	0.00514319	NA	NA	NA	NA	NA	NA	NA	NA	NA	NA	NA	0.0344535	NA	NA	NA	NA	NA
DEP	PACSIN2	35	0.0176019	0.0153796	0.00027071	NA	0.00204577	0.00417471	0.00239318	NA	NA	0.00219355	0.0231186	NA	NA	NA	NA	NA	NA	NA	0.0135676	NA	NA	NA	0.0601637
DEP	AKT3	36	0.0195447	0.0135776	0.00026537	NA	NA	0.00584866	NA	0.0016434	NA	NA	NA	NA	NA	NA	NA	NA	NA	0.0332408	NA	NA	NA	NA	NA
DEP	FES	37	0.00921646	0.0278475	0.000256655	0.0197414	0.00213356	NA	0.00330853	NA	0.0664468	NA	NA	0.0109013	0.0959073	0.00750736	NA	NA	NA	NA	0.0168335	NA	NA	NA	NA
DEP	HERC1	38	0.0209152	0.0118488	0.00024782	NA	0.00237068	0.00615202	NA	NA	NA	NA	NA	0.00354151	NA	NA	NA	NA	0.0115014	0.0356783	NA	NA	NA	NA	NA
DEP	VAMP2	39	0.0209545	0.0115029	0.000241037	NA	0.00177082	0.0064423	NA	0.00179992	NA	NA	NA	NA	NA	NA	NA	NA	0.0120347	0.0354667	NA	NA	NA	NA	NA
DEP	CDH13	40	0.0154903	0.0154903	0.000239949	NA	NA	0.00662523	NA	NA	NA	0.0028686	0.0229301	NA	NA	NA	NA	NA	NA	0.0295373	NA	NA	NA	NA	NA
DEP	KIFC2	41	0.0153858	0.0153858	0.000236723	NA	NA	0.00636907	NA	NA	NA	0.00276079	NA	NA	NA	NA	NA	NA	NA	0.0339611	NA	NA	NA	0.0184523	NA
DEP	GIGYF2	42	0.0146238	0.0161185	0.000235713	NA	NA	0.00438275	NA	NA	NA	0.00324578	NA	NA	0.022097	NA	NA	NA	NA	0.033433	NA	NA	NA	0.0174337	NA
DEP	DOC2A	43	0.015316	0.015316	0.00023458	NA	NA	0.00574371	NA	NA	NA	0.00240913	0.0229301	NA	NA	NA	NA	NA	NA	0.0301811	NA	NA	NA	NA	NA
DEP	CYB561	44	0.0150817	0.0150817	0.000227458	NA	NA	0.00600015	NA	NA	NA	0.00220409	0.021382	NA	NA	NA	NA	NA	NA	0.0307407	NA	NA	NA	NA	NA
DEP	AREL1	45	0.0145515	0.0145515	0.000211748	NA	NA	NA	NA	NA	NA	0.00409165	NA	NA	NA	0.0216684	NA	NA	NA	NA	NA	NA	NA	0.0178946	NA
DEP	ARHGAP1	46	0.0181561	0.0110221	0.000200117	0.0148385	0.00215475	0.00578546	NA	0.00180499	NA	NA	NA	NA	NA	NA	NA	NA	NA	0.0305266	NA	NA	NA	NA	NA
DEP	PEBP1	47	0.0136762	0.0127108	0.000173836	0.0136713	NA	0.0065115	NA	NA	NA	0.0020747	NA	0.00788881	NA	0.0136228	NA	NA	NA	0.0324958	NA	NA	NA	NA	NA
DEP	PRMT6	48	0.0148419	0.0116637	0.000173112	NA	0.00324462	NA	0.00324474	0.00181426	NA	NA	NA	0.0127087	NA	0.0203954	NA	NA	0.0122643	NA	0.016833	0.0155741	NA	0.0188944	NA
DEP	PPP1R16A	49	0.0146482	0.0113121	0.000165702	NA	0.00259928	0.00575606	NA	0.00207468	NA	0.00252543	NA	NA	NA	NA	NA	NA	0.0119935	0.0331675	NA	0.0152369	NA	0.0171437	NA
DEP	ACADS	50	0.0145605	0.0113658	0.000165492	NA	NA	0.0070621	NA	0.00178194	NA	NA	0.0278192	NA	NA	0.00880011	NA	NA	NA	NA	NA	NA	NA	NA	NA
DEP	CCDC92	51	0.0125788	0.0125788	0.000158225	NA	NA	0.00507537	NA	NA	NA	NA	0.0200821	NA	NA	NA	NA	NA	NA	NA	NA	NA	NA	NA	NA
DEP	FADS1	52	0.0145118	0.0104775	0.000152048	NA	0.00288433	NA	NA	0.00212552	NA	0.00335487	NA	0.0127087	NA	0.0228966	NA	NA	0.0120887	NA	NA	NA	NA	0.0172839	NA
DEP	ZNF660	53	0.0161997	0.00931468	0.000150895	NA	NA	NA	NA	0.0036209	NA	NA	NA	0.00321923	NA	0.0161997	NA	NA	NA	NA	NA	0.0142189	NA	NA	NA
DEP	B4GALNT4	54	0.012019	0.012019	0.000144456	NA	NA	NA	NA	NA	NA	0.00331055	NA	NA	NA	0.0138326	NA	NA	NA	NA	NA	NA	NA	0.0189139	NA
DEP	FAM120AOS	55	0.0127587	0.0113055	0.000144243	NA	NA	NA	NA	NA	NA	NA	NA	0.00539225	NA	0.0127587	NA	NA	NA	NA	NA	0.0157656	NA	NA	NA
DEP	TIMM10	56	0.00578628	0.0247183	0.000143027	NA	NA	NA	NA	NA	NA	NA	NA	NA	0.0436503	0.00578628	NA	NA	NA	NA	NA	NA	NA	NA	NA
DEP	PLCG1	57	0.0118448	0.0118448	0.000140299	NA	NA	0.00519325	NA	NA	NA	NA	0.0184963	NA	NA	NA	NA	NA	NA	NA	NA	NA	NA	NA	NA
DEP	POLR3H	58	0.011704	0.011704	0.000136983	NA	NA	NA	NA	NA	NA	NA	NA	NA	NA	0.011704	NA	NA	NA	NA	NA	NA	NA	NA	NA
DEP	SLC25A13	59	0.0138959	0.00983964	0.000136731	NA	0.00172712	0.00539319	NA	NA	NA	NA	0.0223986	NA	NA	NA	NA	NA	NA	NA	NA	NA	NA	NA	NA
DEP	SEC23IP	60	0.0116404	0.0116404	0.000135499	NA	NA	NA	NA	NA	NA	0.00228117	0.0209997	NA	NA	NA	NA	NA	NA	NA	NA	NA	NA	NA	NA
DEP	SPPL3	61	0.012627	0.010332	0.000130461	NA	NA	NA	0.00286908	0.00214906	NA	0.00352461	NA	0.00703986	NA	0.0224956	NA	NA	NA	NA	0.0167841	NA	NA	0.0174614	NA
DEP	COMTD1	62	0.0121799	0.0106334	0.000129514	NA	NA	0.00412833	NA	NA	NA	NA	0.0202315	0.00754048	NA	NA	NA	NA	NA	NA	NA	NA	NA	NA	NA
DEP	SLC12A5	63	0.0111243	0.0111243	0.00012375	NA	NA	NA	NA	NA	NA	0.00475126	NA	NA	NA	0.00954361	NA	NA	NA	NA	NA	NA	NA	0.019078	NA
DEP	SCAMP1	64	0.0135536	0.00896614	0.000121523	NA	0.00218859	0.00615243	NA	0.00198136	NA	0.00284395	NA	NA	NA	NA	NA	NA	NA	0.0316644	NA	NA	NA	NA	NA
DEP	NEK4	65	0.011834	0.0102094	0.000120817	NA	NA	0.00633703	NA	0.00241081	NA	0.00302925	0.0261356	NA	NA	NA	NA	NA	NA	NA	NA	0.0131342	NA	NA	NA
DEP	ALDH16A1	66	0.0129083	0.00930539	0.000120117	NA	0.00209953	0.00441257	NA	NA	NA	NA	0.0214041	NA	NA	NA	NA	NA	NA	NA	NA	NA	NA	NA	NA
DEP	PYGB	67	0.0109022	0.0109022	0.000118857	NA	NA	0.00474209	NA	NA	NA	NA	0.0170622	NA	NA	NA	NA	NA	NA	NA	NA	NA	NA	NA	NA
DEP	KCNF1	68	0.0108846	0.0108846	0.000118474	NA	NA	NA	NA	NA	NA	0.00309408	NA	NA	NA	NA	NA	NA	NA	NA	NA	NA	NA	0.0186751	NA
DEP	TBC1D16	69	0.0108452	0.0108452	0.000117619	NA	NA	NA	NA	NA	NA	0.002875	NA	NA	NA	NA	NA	NA	NA	NA	NA	NA	NA	0.0188155	NA
DEP	AKR7A2	70	0.0107495	0.0107495	0.000115552	NA	NA	0.0042238	NA	NA	NA	NA	0.0172752	NA	NA	NA	NA	NA	NA	NA	NA	NA	NA	NA	NA
DEP	NYAP2	71	0.0107063	0.0107063	0.000114626	NA	NA	NA	NA	NA	NA	0.00294422	NA	NA	NA	NA	NA	NA	NA	NA	NA	NA	NA	0.0184685	NA
DEP	MEI1	72	0.0114214	0.00997575	0.000113937	NA	NA	NA	NA	NA	NA	NA	NA	0.0085301	NA	0.0114214	NA	NA	NA	NA	NA	NA	NA	NA	NA
DEP	ENSG00000197062	73	0.0106509	0.0106509	0.000113442	NA	NA	NA	0.00447419	NA	NA	NA	NA	NA	NA	NA	NA	NA	NA	NA	0.0168277	NA	NA	NA	NA
DEP	ZCCHC2	74	0.0105612	0.0105612	0.000111538	NA	NA	NA	NA	NA	NA	0.00280195	NA	NA	NA	NA	NA	NA	NA	NA	NA	NA	NA	0.0183204	NA
DEP	CD40	75	0.00790521	0.0140615	0.000111159	0.0189301	0.00173409	NA	0.00225411	NA	0.0503296	0.00340098	NA	0.00987754	NA	0.00987231	NA	NA	NA	NA	0.0160934	NA	NA	NA	NA
DEP	ZSCAN12P1	76	0.010459	0.010459	0.000109391	NA	NA	NA	0.00420065	NA	NA	NA	NA	NA	NA	NA	NA	NA	NA	NA	0.0167174	NA	NA	NA	NA
DEP	AMT	77	0.0110585	0.00987969	0.000109255	NA	0.00469301	NA	NA	NA	NA	0.00458897	NA	0.0127087	NA	0.0175281	NA	NA	NA	NA	NA	NA	NA	NA	NA
DEP	TAL1	78	0.0108058	0.0100102	0.000108168	NA	NA	NA	NA	0.00285535	NA	0.00317158	NA	NA	NA	NA	NA	NA	NA	NA	NA	0.0155737	NA	0.01844	NA
DEP	PARP1	79	0.00458259	0.0235888	0.000108098	0.0164974	NA	0.00458259	NA	NA	0.0496865	NA	NA	NA	NA	NA	NA	NA	NA	NA	NA	NA	NA	NA	NA
DEP	TREX1	80	0.0129575	0.00816825	0.00010584	NA	NA	0.00511281	NA	0.00214009	NA	NA	0.0208021	0.00461796	NA	NA	NA	NA	NA	NA	NA	NA	NA	NA	NA
DEP	GPR27	81	0.0102746	0.0102746	0.000105567	NA	NA	NA	NA	NA	NA	0.00297789	NA	NA	NA	NA	NA	NA	NA	NA	NA	NA	NA	0.0175713	NA
DEP	RELT	82	0.00188271	0.0560646	0.000105553	0.0167639	NA	NA	0.00179649	NA	0.0367585	0.00196894	NA	NA	NA	NA	NA	0.223035	NA	NA	NA	NA	NA	NA	NA
DEP	ALG5	83	0.010741	0.00968797	0.000104058	NA	NA	NA	NA	0.00232084	NA	0.00286375	NA	NA	NA	NA	NA	NA	NA	NA	NA	0.0149491	NA	0.0186182	NA
DEP	CSMD2	84	0.0101925	0.0101925	0.000103887	NA	NA	NA	NA	NA	NA	0.00293256	NA	NA	NA	NA	NA	NA	NA	NA	NA	NA	NA	0.0174525	NA
DEP	NEGR1	85	0.0103421	0.00989832	0.00010237	NA	NA	NA	0.00195566	0.00486365	NA	0.00590468	NA	0.00951534	NA	0.0087526	NA	NA	NA	NA	0.0159596	0.0130969	NA	0.0191381	NA
DEP	ENSG00000216915	86	0.010078	0.010078	0.000101565	NA	NA	NA	0.00345851	NA	NA	NA	NA	NA	NA	NA	NA	NA	NA	NA	0.0166974	NA	NA	NA	NA
DEP	ENSG00000270108	87	0.0102719	0.00985572	0.000101237	NA	NA	NA	0.00371444	0.00361186	NA	NA	NA	NA	NA	NA	NA	NA	NA	NA	0.0168293	0.0152672	NA	NA	NA
DEP	PHF11	88	0.0100538	0.0100538	0.000101079	NA	NA	NA	NA	NA	NA	0.00264928	NA	NA	NA	NA	NA	NA	NA	NA	NA	NA	NA	0.0174584	NA
DEP	PRKAR2A	89	0.00570947	0.0176634	0.000100848	0.0186104	NA	0.00543346	NA	NA	0.0534097	NA	NA	0.00200324	0.0205379	0.00598547	NA	NA	NA	NA	NA	NA	NA	NA	NA
DEP	BTN2A3P	90	0.0100041	0.0100041	0.000100082	NA	NA	NA	0.00332914	NA	NA	NA	NA	NA	NA	NA	NA	NA	NA	NA	0.016679	NA	NA	NA	NA
DEP	H4C13	91	0.00998077	0.00998077	9.96157e-05	NA	NA	NA	0.00425779	NA	NA	NA	NA	NA	NA	NA	NA	NA	NA	NA	0.0157037	NA	NA	NA	NA
DEP	PACRG	92	0.00992181	0.00992181	9.84423e-05	NA	NA	NA	NA	NA	NA	NA	NA	NA	NA	0.00992181	NA	NA	NA	NA	NA	NA	NA	NA	NA
DEP	ZNF35	93	0.00990026	0.00990026	9.80152e-05	NA	NA	NA	NA	NA	NA	NA	NA	NA	NA	0.00373017	NA	NA	NA	NA	NA	NA	NA	0.0160704	NA
DEP	CCDC87	94	0.00990018	0.00990018	9.80135e-05	NA	NA	NA	0.00298068	NA	NA	NA	NA	NA	NA	NA	NA	NA	NA	NA	0.0168197	NA	NA	NA	NA
DEP	ENSG00000269963	95	0.00989529	0.00989529	9.79168e-05	NA	NA	NA	0.00381027	NA	NA	NA	NA	NA	NA	NA	NA	NA	NA	NA	0.0159803	NA	NA	NA	NA
DEP	MST1	96	0.00302582	0.0322834	9.76837e-05	0.0234372	0.00222911	NA	0.00313666	0.00169873	0.0367552	NA	NA	NA	0.155812	0.00291499	NA	NA	NA	NA	NA	NA	NA	NA	NA
DEP	KDELR2	97	0.0107399	0.00909075	9.76334e-05	NA	0.00272751	NA	NA	NA	NA	0.00288932	NA	NA	NA	NA	NA	NA	0.0121558	NA	NA	NA	NA	0.0185904	NA
DEP	ENSG00000228999	98	0.00984915	0.00984915	9.70058e-05	NA	NA	NA	0.00341945	NA	NA	NA	NA	NA	NA	NA	NA	NA	NA	NA	0.0162789	NA	NA	NA	NA
DEP	RPRML	99	0.00984735	0.00984735	9.69703e-05	NA	NA	NA	0.00289865	NA	NA	NA	NA	NA	NA	NA	NA	NA	NA	NA	0.016796	NA	NA	NA	NA
DEP	TRHDE-AS1	100	0.00984181	0.00984181	9.68612e-05	NA	NA	NA	0.00288544	NA	NA	NA	NA	NA	NA	NA	NA	NA	NA	NA	0.0167982	NA	NA	NA	NA
DEP	ITIH4	101	0.00989234	0.00962324	9.51963e-05	0.0149832	0.00256968	NA	0.00296714	NA	NA	NA	NA	NA	NA	NA	NA	NA	0.0107786	NA	0.0168175	NA	NA	NA	NA
DEP	DIMT1	102	0.011204	0.00848988	9.51207e-05	NA	NA	NA	NA	NA	NA	NA	NA	0.0030616	NA	0.0045573	NA	NA	NA	NA	NA	NA	NA	0.0178507	NA
DEP	ZNF502	103	0.00918258	0.010358	9.51128e-05	NA	NA	NA	NA	NA	NA	0.00278334	NA	0.0127087	NA	0.0155818	NA	NA	NA	NA	NA	NA	NA	NA	NA
DEP	ZFTRAF1	104	0.0102696	0.00924275	9.4919e-05	NA	NA	NA	NA	0.00208671	NA	0.00278037	NA	NA	NA	NA	NA	NA	NA	NA	NA	0.0143452	NA	0.0177587	NA
DEP	DDX27	105	0.00974245	0.00974245	9.49154e-05	NA	NA	NA	0.0027723	NA	NA	NA	NA	NA	NA	NA	NA	NA	NA	NA	0.0167126	NA	NA	NA	NA
DEP	SFMBT1	106	0.0105189	0.00896078	9.42572e-05	NA	0.00309271	NA	NA	NA	NA	0.0033538	NA	NA	NA	NA	NA	NA	0.0117127	NA	NA	NA	NA	0.0176839	NA
DEP	URI1	107	0.0096839	0.0096839	9.37779e-05	NA	NA	NA	0.00267655	NA	NA	NA	NA	NA	NA	NA	NA	NA	NA	NA	0.0166912	NA	NA	NA	NA
DEP	DIAPH3	108	0.00962887	0.00962887	9.27151e-05	NA	NA	NA	0.00266507	NA	NA	0.00276662	NA	NA	NA	NA	NA	NA	NA	NA	0.0165358	NA	NA	0.016548	NA
DEP	COP1	109	0.00946556	0.00946556	8.95968e-05	NA	NA	NA	0.00211089	NA	NA	0.00322421	NA	NA	NA	NA	NA	NA	NA	NA	0.016126	NA	NA	0.0164011	NA
DEP	KHK	110	0.00696756	0.0128083	8.92428e-05	0.0172727	0.00190576	NA	0.00187871	0.00182865	0.0477485	0.00212594	0.016898	NA	NA	NA	NA	NA	NA	NA	NA	NA	NA	NA	NA
DEP	TMEM258	111	0.00990887	0.00896238	8.88071e-05	NA	0.0027524	NA	NA	0.00288034	NA	0.00329848	NA	0.0109172	NA	0.0100296	NA	NA	0.0118637	NA	NA	0.0135588	NA	0.0163985	NA
DEP	CSDC2	112	0.00939257	0.00939257	8.82204e-05	NA	NA	NA	NA	NA	NA	NA	NA	NA	NA	0.00939257	NA	NA	NA	NA	NA	NA	NA	NA	NA
DEP	ZNHIT1	113	0.00937753	0.00937753	8.7938e-05	NA	NA	NA	NA	NA	NA	0.00285921	NA	NA	NA	NA	NA	NA	NA	NA	NA	NA	NA	0.0158958	NA
DEP	ZDHHC5	114	0.0115006	0.00764001	8.7865e-05	NA	0.00264948	NA	NA	0.00336278	NA	NA	NA	0.00918649	NA	0.00511914	NA	NA	NA	NA	NA	NA	NA	0.0178822	NA
DEP	MED24	115	0.00935196	0.00935196	8.74591e-05	NA	NA	NA	NA	NA	NA	0.00300066	NA	NA	NA	NA	NA	NA	NA	NA	NA	NA	NA	0.0157033	NA
DEP	NCAM1	116	0.00578599	0.0150566	8.71174e-05	NA	NA	0.00578599	NA	NA	NA	NA	NA	NA	0.0243273	NA	NA	NA	NA	NA	NA	NA	NA	NA	NA
DEP	ALG10	117	0.00932511	0.00932511	8.69576e-05	NA	NA	NA	0.00236754	NA	NA	0.00311477	NA	NA	NA	NA	NA	NA	NA	NA	0.0159245	NA	NA	0.0158936	NA
DEP	FRAT1	118	0.00929639	0.00929639	8.64229e-05	NA	NA	NA	0.00246656	NA	NA	0.0026623	NA	NA	NA	NA	NA	NA	NA	NA	0.0157863	NA	NA	0.0162704	NA
DEP	ENSG00000258794	119	0.00927101	0.00927101	8.59516e-05	NA	NA	NA	0.00207758	NA	NA	NA	NA	NA	NA	NA	NA	NA	NA	NA	0.0164644	NA	NA	NA	NA
DEP	PRSS51	120	0.00925842	0.00925842	8.57184e-05	NA	NA	NA	0.00247244	NA	NA	NA	NA	NA	NA	NA	NA	NA	NA	NA	0.0160444	NA	NA	NA	NA
DEP	ACVR1B	121	0.00950848	0.00898758	8.54582e-05	NA	NA	NA	NA	0.0034055	NA	0.00345396	NA	0.00618404	NA	0.00602788	NA	NA	NA	NA	NA	0.0158105	NA	0.0190436	NA
DEP	TMEM67	122	0.00920959	0.00920959	8.48165e-05	NA	NA	NA	NA	NA	NA	0.00252486	NA	NA	NA	NA	NA	NA	NA	NA	NA	NA	NA	0.0158943	NA
DEP	ENSG00000272479	123	0.00917259	0.00917259	8.41364e-05	NA	NA	NA	0.00288032	NA	NA	NA	NA	NA	NA	NA	NA	NA	NA	NA	0.0154649	NA	NA	NA	NA
DEP	HIBADH	124	0.0091654	0.0091654	8.40046e-05	NA	NA	0.00518296	NA	NA	NA	0.00208889	0.0202244	NA	NA	NA	NA	NA	NA	NA	NA	NA	NA	NA	NA
DEP	TRMT61A	125	0.0107014	0.00783846	8.38824e-05	NA	0.00327513	NA	NA	0.00281245	NA	0.00407339	NA	NA	NA	NA	NA	NA	0.011702	NA	NA	NA	NA	0.0173294	NA
DEP	ENSG00000224997	126	0.00914331	0.00914331	8.36002e-05	NA	NA	NA	0.00201813	NA	NA	NA	NA	NA	NA	NA	NA	NA	NA	NA	0.0162685	NA	NA	NA	NA
DEP	PTCH1	127	0.00881644	0.00947131	8.35032e-05	NA	0.00315863	NA	NA	NA	NA	0.00345769	NA	0.0114916	NA	0.00464069	NA	NA	0.0121316	NA	NA	0.013068	NA	0.0183509	NA
DEP	INSYN1	128	0.00912477	0.00912477	8.32614e-05	NA	NA	NA	0.00265128	NA	NA	NA	NA	NA	NA	NA	NA	NA	NA	NA	0.0155983	NA	NA	NA	NA
DEP	KLC1	129	0.0103157	0.00787657	8.12522e-05	NA	0.00388809	NA	0.00381027	0.00268691	NA	NA	NA	NA	NA	NA	NA	NA	0.0121765	NA	0.0168211	NA	NA	NA	NA
DEP	ZNF197	130	0.00975685	0.00815662	7.95829e-05	NA	NA	NA	NA	0.00198872	NA	0.00427481	NA	0.00952383	NA	0.00869868	NA	NA	NA	NA	NA	NA	NA	0.016297	NA
DEP	ASIC2	131	0.0088893	0.0088893	7.90196e-05	NA	NA	NA	NA	NA	NA	0.00353872	NA	NA	NA	0.00482892	NA	NA	NA	NA	NA	NA	NA	0.0183003	NA
DEP	NICN1	132	0.0080246	0.00975453	7.82762e-05	NA	NA	NA	NA	NA	NA	NA	NA	0.0114845	NA	0.0080246	NA	NA	NA	NA	NA	NA	NA	NA	NA
DEP	CKS2	133	0.00906599	0.00842555	7.6386e-05	NA	NA	NA	NA	0.00239629	NA	0.00241237	NA	NA	NA	NA	NA	NA	NA	NA	NA	0.013174	NA	0.0157196	NA
DEP	ENSG00000267325	134	0.00857657	0.00857657	7.35576e-05	NA	NA	NA	0.0023301	NA	NA	NA	NA	NA	NA	NA	NA	NA	NA	NA	0.0148231	NA	NA	NA	NA
DEP	POGZ	135	0.00900334	0.0081683	7.3542e-05	NA	0.00257039	NA	NA	0.00235828	NA	0.00252067	NA	NA	NA	NA	NA	NA	0.0117527	NA	NA	0.0143218	NA	0.015486	NA
DEP	COQ8A	136	0.00996839	0.00737472	7.35141e-05	NA	0.00218739	NA	NA	NA	NA	0.00198457	NA	NA	NA	NA	NA	NA	NA	NA	NA	NA	NA	0.0179522	NA
DEP	PPP6C	137	0.00879548	0.00832001	7.31784e-05	NA	0.00318965	NA	0.00252033	0.00271972	NA	NA	NA	NA	NA	NA	NA	NA	0.0117227	NA	0.0150706	0.014697	NA	NA	NA
DEP	ARPC5L	138	0.00848355	0.00848355	7.19707e-05	NA	NA	NA	0.00239648	NA	NA	NA	NA	NA	NA	NA	NA	NA	NA	NA	0.0145706	NA	NA	NA	NA
DEP	KNDC1	139	0.00943933	0.00751505	7.0937e-05	NA	0.00174221	NA	NA	NA	NA	0.00329753	NA	NA	NA	0.00627781	NA	NA	NA	NA	NA	NA	NA	0.0187426	NA
DEP	SEMA6D	140	0.00837798	0.00837798	7.01906e-05	NA	NA	NA	0.00246892	NA	NA	NA	NA	NA	NA	NA	NA	NA	NA	NA	0.014287	NA	NA	NA	NA
DEP	ENSG00000241990	141	0.00990192	0.00707083	7.00147e-05	NA	NA	NA	0.00301136	NA	NA	NA	NA	0.00140865	NA	NA	NA	NA	NA	NA	0.0167925	NA	NA	NA	NA
DEP	CSE1L	142	0.00836393	0.00836393	6.99554e-05	NA	NA	0.00522349	NA	NA	NA	0.00270283	NA	NA	NA	NA	NA	NA	NA	NA	NA	NA	NA	0.0171655	NA
DEP	PIP4P2	143	0.0108331	0.0064447	6.98158e-05	NA	0.00180759	NA	NA	0.00230505	NA	0.00307928	NA	NA	NA	NA	NA	NA	NA	NA	NA	NA	NA	0.0185869	NA
DEP	OGFOD2	144	0.00961296	0.00722533	6.94568e-05	NA	NA	NA	NA	0.00245006	NA	0.00274643	NA	NA	NA	NA	NA	NA	NA	NA	NA	NA	NA	0.0164795	NA
DEP	PROX2	145	0.00929661	0.00735991	6.84222e-05	NA	NA	NA	NA	NA	NA	0.00399375	NA	0.00154979	NA	0.0062644	NA	NA	NA	NA	NA	NA	NA	0.0176317	NA
DEP	PPP3CC	146	0.00824137	0.00824137	6.79201e-05	NA	NA	0.00453711	NA	NA	NA	0.00205689	0.0181301	NA	NA	NA	NA	NA	NA	NA	NA	NA	NA	NA	NA
DEP	ENSG00000265702	147	0.00823863	0.00823863	6.7875e-05	NA	NA	NA	0.00233494	NA	NA	NA	NA	NA	NA	NA	NA	NA	NA	NA	0.0141423	NA	NA	NA	NA
DEP	CDK2AP1	148	0.00950398	0.00712673	6.77323e-05	NA	0.00237224	NA	NA	NA	NA	0.00279511	NA	NA	NA	NA	NA	NA	NA	NA	NA	NA	NA	0.0162128	NA
DEP	SEMA3F	149	0.00394907	0.0171134	6.75819e-05	NA	NA	NA	NA	NA	NA	0.00285928	NA	NA	0.0434419	0.00503887	NA	NA	NA	NA	NA	NA	NA	NA	NA
DEP	PPP3CA	150	0.00820473	0.00820473	6.73175e-05	NA	NA	NA	0.00246111	NA	NA	NA	NA	NA	NA	NA	NA	NA	NA	NA	0.0139483	NA	NA	NA	NA
DEP	ZNF445	151	0.00820299	0.00820299	6.7289e-05	NA	NA	NA	0.00356335	NA	NA	0.00390735	NA	NA	NA	0.00944837	NA	NA	NA	NA	0.0158929	NA	NA	NA	NA
DEP	LYRM9	152	0.00902936	0.00726577	6.56052e-05	NA	NA	0.00451464	NA	0.001975	NA	0.00203775	0.0205357	NA	NA	NA	NA	NA	NA	NA	NA	NA	NA	NA	NA
DEP	ESR2	153	0.00922801	0.0071029	6.55456e-05	NA	0.00275004	NA	NA	0.00253644	NA	0.00228473	NA	NA	NA	NA	NA	NA	0.011772	NA	NA	NA	NA	0.0161713	NA
DEP	DECR2	154	0.00803398	0.00803398	6.45448e-05	NA	NA	0.00420606	NA	NA	NA	0.00193823	0.0179577	NA	NA	NA	NA	NA	NA	NA	NA	NA	NA	NA	NA
DEP	LARP6	155	0.00793139	0.00793139	6.29069e-05	NA	NA	NA	0.00226907	NA	NA	NA	NA	NA	NA	NA	NA	NA	NA	NA	0.0135937	NA	NA	NA	NA
DEP	CCS	156	0.00799487	0.00780041	6.23632e-05	NA	0.00282492	NA	0.00191848	NA	NA	0.00330942	NA	NA	NA	NA	NA	NA	0.0121925	NA	NA	NA	NA	0.0187567	NA
DEP	TANK	157	0.0075109	0.00810506	6.08763e-05	NA	NA	NA	0.00319839	NA	NA	NA	NA	0.00988753	NA	0.00319317	NA	NA	NA	NA	0.0161411	NA	NA	NA	NA
DEP	PKHD1	158	0.0077765	0.0077765	6.04739e-05	NA	NA	NA	NA	NA	NA	0.00201532	NA	NA	NA	0.00492847	NA	NA	NA	NA	NA	NA	NA	0.0163857	NA
DEP	PRPS1P2	159	0.00888911	0.00676634	6.01467e-05	NA	NA	NA	0.00252033	0.00252079	NA	NA	NA	NA	NA	NA	NA	NA	NA	NA	0.0152579	NA	NA	NA	NA
DEP	L3MBTL2	160	0.0094899	0.00626332	5.94383e-05	NA	NA	NA	NA	NA	NA	NA	NA	0.00303674	NA	0.0094899	NA	NA	NA	NA	NA	NA	NA	NA	NA
DEP	TCTA	161	0.00831771	0.00701339	5.83353e-05	NA	NA	NA	0.00330889	NA	NA	NA	NA	0.0031004	NA	0.00481477	NA	NA	NA	NA	0.0168295	NA	NA	NA	NA
DEP	TSFM	162	0.00908199	0.00624548	5.67213e-05	NA	0.00201898	0.00459356	NA	0.00196244	NA	0.00224733	0.0204051	NA	NA	NA	NA	NA	NA	NA	NA	NA	NA	NA	NA
DEP	MAN1A2	163	0.00706824	0.00801252	5.66344e-05	NA	NA	NA	0.00277217	0.00285559	NA	0.00197238	NA	0.00908027	NA	NA	NA	NA	NA	NA	0.0164602	0.0149346	NA	NA	NA
DEP	TRMT10C	164	0.00868741	0.0064989	5.64586e-05	NA	NA	NA	0.00209083	0.00212188	NA	NA	NA	NA	NA	NA	NA	NA	NA	NA	0.015284	NA	NA	NA	NA
DEP	RABEPK	165	0.00951772	0.00591824	5.63281e-05	NA	0.00284765	NA	NA	0.00178985	NA	0.00213403	NA	NA	NA	NA	NA	NA	NA	NA	NA	NA	NA	0.0169014	NA
DEP	NTNG1	166	0.00911327	0.00617664	5.62894e-05	NA	NA	NA	NA	0.00178001	NA	0.00326515	NA	0.00176338	NA	0.00528527	NA	NA	NA	NA	NA	NA	NA	0.0187894	NA
DEP	C17orf58	167	0.00732296	0.00732296	5.36258e-05	NA	NA	NA	0.00337844	NA	NA	0.00272179	NA	NA	NA	0.00635876	NA	NA	NA	NA	0.0168329	NA	NA	NA	NA
DEP	PWWP2A	168	0.00852127	0.00626689	5.34019e-05	NA	NA	NA	0.00233688	0.00175812	NA	NA	NA	NA	NA	NA	NA	NA	NA	NA	0.0147057	NA	NA	NA	NA
DEP	EXOC6	169	0.00814303	0.00654168	5.32691e-05	NA	NA	0.00481946	NA	0.00173763	NA	0.00188005	0.0177296	NA	NA	NA	NA	NA	NA	NA	NA	NA	NA	NA	NA
DEP	ENSG00000250616	170	0.00826489	0.00626831	5.18068e-05	NA	0.00233048	NA	0.00233958	0.00217127	NA	NA	NA	NA	NA	NA	NA	NA	0.01031	NA	0.0141902	NA	NA	NA	NA
DEP	CCDC73	171	0.0071466	0.0071466	5.10738e-05	NA	NA	NA	NA	NA	NA	NA	NA	NA	NA	0.0071466	NA	NA	NA	NA	NA	NA	NA	NA	NA
DEP	GINM1	172	0.00721858	0.0070483	5.08787e-05	NA	0.00256665	NA	0.00254125	NA	NA	0.0027713	NA	NA	NA	NA	NA	NA	0.0110191	NA	0.0163432	NA	NA	NA	NA
DEP	P4HTM	173	0.00967476	0.00525434	5.08345e-05	NA	0.00271883	NA	NA	0.00198925	NA	NA	NA	0.00663451	NA	0.00967476	NA	NA	NA	NA	NA	NA	NA	NA	NA
DEP	UAP1L1	174	0.00712446	0.00712446	5.07579e-05	NA	NA	0.00464622	0.00185052	NA	NA	0.00218271	0.0198184	NA	NA	NA	NA	NA	NA	NA	NA	NA	NA	NA	NA
DEP	CLIC1	175	0.00704962	0.00704962	4.96972e-05	NA	NA	0.00704962	NA	NA	NA	NA	NA	NA	NA	NA	NA	NA	NA	NA	NA	NA	NA	NA	NA
DEP	DYNLT5	176	0.00704053	0.00704053	4.9569e-05	NA	NA	NA	NA	NA	NA	0.00200187	NA	NA	NA	0.0120792	NA	NA	NA	NA	NA	NA	NA	NA	NA
DEP	ZNF501	177	0.0084206	0.00574665	4.83902e-05	NA	NA	NA	NA	0.00232897	NA	0.00277467	NA	0.00381641	NA	0.0140665	NA	NA	NA	NA	NA	NA	NA	NA	NA
DEP	NPIPB4	178	0.00695095	0.00695095	4.83157e-05	NA	NA	NA	NA	NA	NA	NA	NA	NA	NA	0.00695095	NA	NA	NA	NA	NA	NA	NA	NA	NA
DEP	HSPA5	179	0.00693011	0.00693011	4.80264e-05	NA	NA	0.00693011	NA	NA	NA	NA	NA	NA	NA	NA	NA	NA	NA	NA	NA	NA	NA	NA	NA
DEP	RARRES1	180	0.00691087	0.00691087	4.77601e-05	NA	NA	NA	NA	NA	NA	NA	NA	NA	NA	0.00691087	NA	NA	NA	NA	NA	NA	NA	NA	NA
DEP	ANKIB1	181	0.00680286	0.00680286	4.6279e-05	NA	NA	NA	0.00230619	NA	NA	0.00248647	NA	NA	NA	NA	NA	NA	NA	NA	NA	NA	NA	0.0156159	NA
DEP	BSN	182	0.00666989	0.00666989	4.44874e-05	NA	NA	0.00666989	NA	NA	NA	NA	NA	NA	NA	NA	NA	NA	NA	NA	NA	NA	NA	NA	NA
DEP	ADSL	183	0.00794719	0.00552276	4.38905e-05	NA	0.0020221	0.00489923	NA	0.00175013	NA	0.00187926	0.0170631	NA	NA	NA	NA	NA	NA	NA	NA	NA	NA	NA	NA
DEP	LATS1	184	0.00275403	0.0153201	4.21918e-05	NA	0.00226024	NA	NA	NA	0.0409459	0.00275403	NA	NA	NA	NA	NA	NA	NA	NA	NA	NA	NA	NA	NA
DEP	USP28	185	0.00181293	0.0232551	4.21601e-05	0.019571	NA	NA	0.00181293	NA	0.0483815	NA	NA	NA	NA	NA	NA	NA	NA	NA	NA	NA	NA	NA	NA
DEP	CGREF1	186	0.00509326	0.00825847	4.20625e-05	0.018057	NA	0.00509326	NA	0.00162515	NA	NA	NA	NA	NA	NA	NA	NA	NA	NA	NA	NA	NA	NA	NA
DEP	MEGF9	187	0.00456504	0.00919859	4.19919e-05	0.0138321	NA	0.00456504	NA	NA	NA	NA	NA	NA	NA	NA	NA	NA	NA	NA	NA	NA	NA	NA	NA
DEP	TXNDC12	188	0.00683952	0.00613459	4.19576e-05	NA	NA	0.00495412	0.00283772	NA	NA	NA	NA	0.00331486	NA	0.00317125	NA	NA	NA	NA	0.016395	NA	NA	NA	NA
DEP	ZKSCAN7	189	0.00725064	0.00571415	4.14313e-05	NA	NA	NA	NA	0.00256654	NA	0.00407305	NA	0.00578878	NA	0.0104282	NA	NA	NA	NA	NA	NA	NA	NA	NA
DEP	PCDHA2	190	0.00640974	0.00640974	4.10848e-05	NA	NA	NA	0.00263813	NA	NA	0.00252642	NA	NA	NA	NA	NA	NA	NA	NA	0.0140647	NA	NA	NA	NA
DEP	SYCE1L	191	0.00699893	0.00578823	4.05114e-05	NA	0.00215614	NA	0.00265648	NA	NA	0.0018983	NA	NA	NA	NA	NA	NA	NA	NA	0.016442	NA	NA	NA	NA
DEP	TXNDC9	192	0.00204106	0.0197471	4.03051e-05	0.0156881	NA	NA	0.00204106	NA	0.0415122	NA	NA	NA	NA	NA	NA	NA	NA	NA	NA	NA	NA	NA	NA
DEP	RASGRP1	193	0.00526662	0.00758763	3.99612e-05	NA	NA	0.00526662	NA	NA	NA	NA	NA	0.00287486	NA	NA	NA	NA	NA	NA	NA	0.0146214	NA	NA	NA
DEP	NCKIPSD	194	0.00804339	0.00478701	3.85038e-05	NA	0.00196987	NA	NA	0.00182361	NA	0.00212594	NA	0.0040548	NA	0.0139608	NA	NA	NA	NA	NA	NA	NA	NA	NA
DEP	MAD1L1	195	0.00347381	0.0110674	3.8446e-05	0.0162864	NA	NA	NA	NA	NA	0.00347381	NA	0.00146621	0.0230431	NA	NA	NA	NA	NA	NA	NA	NA	NA	NA
DEP	PCDHA3	196	0.00619347	0.00619347	3.8359e-05	NA	NA	NA	0.00244505	NA	NA	0.00234021	NA	NA	NA	NA	NA	NA	NA	NA	0.0137951	NA	NA	NA	NA
DEP	LRP4	197	0.00618913	0.00618913	3.83054e-05	NA	NA	0.00618913	NA	NA	NA	NA	NA	NA	NA	NA	NA	NA	NA	NA	NA	NA	NA	NA	NA
DEP	ITIH3	198	0.00609058	0.00626515	3.81584e-05	NA	0.00174204	0.00557548	0.00184785	NA	NA	0.00311588	NA	NA	NA	NA	NA	NA	0.0114866	NA	0.0138231	NA	NA	NA	NA
DEP	CPNE8	199	0.0066956	0.00568693	3.80774e-05	NA	NA	0.00601319	NA	NA	NA	NA	NA	0.0036696	NA	0.00737802	NA	NA	NA	NA	NA	NA	NA	NA	NA
DEP	CYP7B1	200	0.00616488	0.00616488	3.80057e-05	NA	NA	0.0045471	NA	NA	NA	NA	NA	NA	NA	0.00778266	NA	NA	NA	NA	NA	NA	NA	NA	NA
DEP	PSMC3	201	0.00321191	0.0116944	3.75614e-05	0.0201769	NA	NA	NA	NA	NA	0.00321191	NA	NA	NA	NA	NA	NA	NA	NA	NA	NA	NA	NA	NA
DEP	WBP2NL	202	0.00607544	0.00607544	3.69109e-05	NA	NA	NA	NA	NA	NA	NA	NA	NA	NA	0.00607544	NA	NA	NA	NA	NA	NA	NA	NA	NA
DEP	STUM	203	0.00588568	0.00588568	3.46412e-05	NA	NA	0.00588568	NA	NA	NA	NA	NA	NA	NA	NA	NA	NA	NA	NA	NA	NA	NA	NA	NA
DEP	CMPK1	204	0.00588263	0.00588263	3.46053e-05	NA	NA	0.00588263	NA	NA	NA	NA	NA	NA	NA	NA	NA	NA	NA	NA	NA	NA	NA	NA	NA
DEP	RTN1	205	0.00553457	0.00624699	3.45744e-05	NA	0.00201176	0.00553457	NA	NA	NA	NA	NA	NA	NA	NA	NA	NA	0.0111947	NA	NA	NA	NA	NA	NA
DEP	CD276	206	0.00587924	0.00587924	3.45655e-05	NA	NA	NA	0.002702	NA	NA	0.0018789	NA	NA	NA	0.00290023	NA	NA	NA	NA	0.0160358	NA	NA	NA	NA
DEP	CHORDC1	207	0.00582961	0.00582961	3.39843e-05	NA	NA	0.00582961	NA	NA	NA	NA	NA	NA	NA	NA	NA	NA	NA	NA	NA	NA	NA	NA	NA
DEP	ISLR2	208	0.00233119	0.0145284	3.38685e-05	NA	NA	NA	0.00202473	NA	0.0389227	0.00263766	NA	NA	NA	NA	NA	NA	NA	NA	NA	NA	NA	NA	NA
DEP	SLC25A17	209	0.00749164	0.00442782	3.31716e-05	NA	NA	NA	NA	0.00193275	NA	NA	NA	0.00385906	NA	0.00749164	NA	NA	NA	NA	NA	NA	NA	NA	NA
DEP	UNC119B	210	0.00574506	0.00574506	3.30057e-05	NA	NA	NA	NA	NA	NA	NA	NA	NA	NA	0.00574506	NA	NA	NA	NA	NA	NA	NA	NA	NA
DEP	CDC42BPB	211	0.00573512	0.00573512	3.28916e-05	NA	NA	0.00573512	NA	NA	NA	NA	NA	NA	NA	NA	NA	NA	NA	NA	NA	NA	NA	NA	NA
DEP	BTN3A3	212	0.00569184	0.00569184	3.23971e-05	NA	NA	0.00569184	NA	NA	NA	NA	NA	NA	NA	NA	NA	NA	NA	NA	NA	NA	NA	NA	NA
DEP	ZMAT2	213	0.00562791	0.00562791	3.16733e-05	NA	NA	0.00562791	NA	NA	NA	NA	NA	NA	NA	NA	NA	NA	NA	NA	NA	NA	NA	NA	NA
DEP	MON1A	214	0.00734129	0.00428171	3.14333e-05	NA	NA	0.00734129	NA	NA	NA	NA	NA	0.00122214	NA	NA	NA	NA	NA	NA	NA	NA	NA	NA	NA
DEP	ARFGAP3	215	0.00650702	0.00482295	3.1383e-05	NA	0.00235471	NA	0.00237838	0.00223897	NA	0.00248667	NA	NA	NA	NA	NA	NA	NA	NA	0.014656	NA	NA	NA	NA
DEP	WDR6	216	0.00521434	0.00598692	3.12178e-05	NA	0.00181162	NA	NA	NA	NA	0.00227803	NA	0.0117074	NA	0.00815064	NA	NA	NA	NA	NA	NA	NA	NA	NA
DEP	RAB3B	217	0.00555249	0.00555249	3.08302e-05	NA	NA	NA	NA	NA	NA	0.00272085	NA	NA	NA	0.00838414	NA	NA	NA	NA	NA	NA	NA	NA	NA
DEP	RGS6	218	0.00553526	0.00553526	3.06391e-05	NA	NA	0.00553526	NA	NA	NA	NA	NA	NA	NA	NA	NA	NA	NA	NA	NA	NA	NA	NA	NA
DEP	EFHD1	219	0.00182846	0.0165177	3.0202e-05	NA	NA	NA	0.00182846	NA	NA	NA	NA	NA	0.0312069	NA	NA	NA	NA	NA	NA	NA	NA	NA	NA
DEP	DDAH2	220	0.0054741	0.0054741	2.99658e-05	NA	NA	0.0054741	NA	NA	NA	NA	NA	NA	NA	NA	NA	NA	NA	NA	NA	NA	NA	NA	NA
DEP	SCRN3	221	0.00752832	0.00396303	2.9835e-05	NA	NA	NA	NA	0.00182897	NA	NA	NA	0.0025318	NA	0.00752832	NA	NA	NA	NA	NA	NA	NA	NA	NA
DEP	INO80E	222	0.00630599	0.00465235	2.93377e-05	NA	0.00226294	NA	0.00233958	0.00208086	NA	0.00238779	NA	NA	NA	NA	NA	NA	NA	NA	0.0141906	NA	NA	NA	NA
DEP	BTN2A2	223	0.00665574	0.00421311	2.80414e-05	NA	0.00177049	0.00665574	NA	NA	NA	NA	NA	NA	NA	NA	NA	NA	NA	NA	NA	NA	NA	NA	NA
DEP	TNFAIP2	224	0.00529436	0.00529436	2.80302e-05	NA	NA	0.00529436	NA	NA	NA	NA	NA	NA	NA	NA	NA	NA	NA	NA	NA	NA	NA	NA	NA
DEP	TOPAZ1	225	0.00528993	0.00528993	2.79834e-05	NA	NA	0.00701661	NA	NA	NA	NA	NA	NA	NA	0.00356325	NA	NA	NA	NA	NA	NA	NA	NA	NA
DEP	DSG2	226	0.00186248	0.0150144	2.7964e-05	0.0166239	NA	NA	0.00178672	NA	0.0397088	0.00193823	NA	NA	NA	NA	NA	NA	NA	NA	NA	NA	NA	NA	NA
DEP	MAGI1	227	0.00524956	0.00524956	2.75579e-05	NA	NA	0.00524956	NA	NA	NA	NA	NA	NA	NA	NA	NA	NA	NA	NA	NA	NA	NA	NA	NA
DEP	LRPAP1	228	0.00519577	0.00519577	2.6996e-05	NA	NA	NA	NA	NA	NA	NA	NA	NA	NA	0.00519577	NA	NA	NA	NA	NA	NA	NA	NA	NA
DEP	LRFN5	229	0.00515666	0.00515666	2.65911e-05	NA	NA	NA	0.0022852	NA	NA	0.00253939	NA	NA	NA	0.0106454	NA	NA	NA	NA	NA	NA	NA	NA	NA
DEP	LGALS3	230	0.00514957	0.00514957	2.6518e-05	NA	NA	0.00514957	NA	NA	NA	NA	NA	NA	NA	NA	NA	NA	NA	NA	NA	NA	NA	NA	NA
DEP	PC	231	0.00513679	0.00513679	2.63866e-05	NA	NA	0.00513679	NA	NA	NA	NA	NA	NA	NA	NA	NA	NA	NA	NA	NA	NA	NA	NA	NA
DEP	CCDC90B	232	0.00511563	0.00511563	2.61697e-05	NA	NA	0.00511563	NA	NA	NA	NA	NA	NA	NA	NA	NA	NA	NA	NA	NA	NA	NA	NA	NA
DEP	BCHE	233	0.00510768	0.00510768	2.60884e-05	NA	NA	0.00510768	NA	NA	NA	NA	NA	NA	NA	NA	NA	NA	NA	NA	NA	NA	NA	NA	NA
DEP	GLTP	234	0.00503931	0.00503931	2.53946e-05	NA	NA	0.00503931	NA	NA	NA	NA	NA	NA	NA	NA	NA	NA	NA	NA	NA	NA	NA	NA	NA
DEP	USP47	235	0.00502083	0.00502083	2.52088e-05	NA	NA	0.00502083	NA	NA	NA	NA	NA	NA	NA	NA	NA	NA	NA	NA	NA	NA	NA	NA	NA
DEP	KIAA1143	236	0.00499074	0.00497307	2.48193e-05	NA	NA	NA	NA	0.00282298	NA	0.00311382	NA	0.00708782	NA	0.00686767	NA	NA	NA	NA	NA	NA	NA	NA	NA
DEP	GATC	237	0.00640801	0.00385492	2.47023e-05	NA	NA	NA	NA	NA	NA	NA	NA	0.00130183	NA	0.00640801	NA	NA	NA	NA	NA	NA	NA	NA	NA
DEP	CKAP5	238	0.00494025	0.00494025	2.44061e-05	NA	NA	0.00494025	NA	NA	NA	NA	NA	NA	NA	NA	NA	NA	NA	NA	NA	NA	NA	NA	NA
DEP	SART3	239	0.00488633	0.00488633	2.38762e-05	NA	NA	0.00488633	NA	NA	NA	NA	NA	NA	NA	NA	NA	NA	NA	NA	NA	NA	NA	NA	NA
DEP	NCALD	240	0.00487648	0.00487648	2.37801e-05	NA	NA	0.00487648	NA	NA	NA	NA	NA	NA	NA	NA	NA	NA	NA	NA	NA	NA	NA	NA	NA
DEP	GRM1	241	0.00485318	0.00485318	2.35534e-05	NA	NA	0.00485318	NA	NA	NA	NA	NA	NA	NA	NA	NA	NA	NA	NA	NA	NA	NA	NA	NA
DEP	GFM1	242	0.00484048	0.00484048	2.34302e-05	NA	NA	NA	NA	NA	NA	NA	NA	NA	NA	0.00484048	NA	NA	NA	NA	NA	NA	NA	NA	NA
DEP	SHC3	243	0.00479822	0.00479822	2.30229e-05	NA	NA	0.00479822	NA	NA	NA	NA	NA	NA	NA	NA	NA	NA	NA	NA	NA	NA	NA	NA	NA
DEP	TMEM25	244	0.00475838	0.00475838	2.26421e-05	NA	NA	0.00475838	NA	NA	NA	NA	NA	NA	NA	NA	NA	NA	NA	NA	NA	NA	NA	NA	NA
DEP	GNL3	245	0.0052583	0.00428611	2.25377e-05	NA	NA	0.00769786	NA	0.00234173	NA	0.00281875	NA	NA	NA	NA	NA	NA	NA	NA	NA	NA	NA	NA	NA
DEP	DICER1	246	0.0047267	0.0047267	2.23417e-05	NA	NA	0.0047267	NA	NA	NA	NA	NA	NA	NA	NA	NA	NA	NA	NA	NA	NA	NA	NA	NA
DEP	EIF2B2	247	0.00490954	0.00453315	2.22557e-05	NA	NA	NA	NA	NA	NA	NA	NA	0.00415677	NA	0.00490954	NA	NA	NA	NA	NA	NA	NA	NA	NA
DEP	R3HDM2	248	0.0047113	0.0047113	2.21964e-05	NA	NA	0.0047113	NA	NA	NA	NA	NA	NA	NA	NA	NA	NA	NA	NA	NA	NA	NA	NA	NA
DEP	RABGAP1	249	0.00470287	0.00470287	2.2117e-05	NA	NA	0.00470287	NA	NA	NA	NA	NA	NA	NA	NA	NA	NA	NA	NA	NA	NA	NA	NA	NA
DEP	H2AC15	250	0.00466579	0.00466579	2.17696e-05	NA	NA	NA	0.00466579	NA	NA	NA	NA	NA	NA	NA	NA	NA	NA	NA	NA	NA	NA	NA	NA
DEP	GLOD4	251	0.00465791	0.00465791	2.16961e-05	NA	NA	0.00465791	NA	NA	NA	NA	NA	NA	NA	NA	NA	NA	NA	NA	NA	NA	NA	NA	NA
DEP	SHISA5	252	0.00352241	0.00597146	2.10339e-05	0.0149673	NA	NA	NA	NA	NA	0.00229106	NA	0.00187372	NA	0.00475375	NA	NA	NA	NA	NA	NA	NA	NA	NA
DEP	INPP4A	253	0.00458482	0.00458482	2.10206e-05	NA	NA	0.00458482	NA	NA	NA	NA	NA	NA	NA	NA	NA	NA	NA	NA	NA	NA	NA	NA	NA
DEP	VWA7	254	0.00457678	0.00457678	2.09469e-05	NA	NA	0.00457678	NA	NA	NA	NA	NA	NA	NA	NA	NA	NA	NA	NA	NA	NA	NA	NA	NA
DEP	EPS15	255	0.00456739	0.00456739	2.0861e-05	NA	NA	0.00690789	0.00222688	NA	NA	NA	NA	NA	NA	NA	NA	NA	NA	NA	NA	NA	NA	NA	NA
DEP	EIF5B	256	0.00456055	0.00456055	2.07986e-05	NA	NA	0.00456055	NA	NA	NA	NA	NA	NA	NA	NA	NA	NA	NA	NA	NA	NA	NA	NA	NA
DEP	PPCDC	257	0.00566216	0.00366008	2.07239e-05	NA	NA	0.00566216	NA	0.00165799	NA	NA	NA	NA	NA	NA	NA	NA	NA	NA	NA	NA	NA	NA	NA
DEP	EPHB2	258	0.00455232	0.00455232	2.07236e-05	NA	NA	0.00633004	NA	NA	NA	0.0027746	NA	NA	NA	NA	NA	NA	NA	NA	NA	NA	NA	NA	NA
DEP	GOLGA3	259	0.00455209	0.00455209	2.07215e-05	NA	NA	0.00455209	NA	NA	NA	NA	NA	NA	NA	NA	NA	NA	NA	NA	NA	NA	NA	NA	NA
DEP	SLC9C2	260	0.0045514	0.0045514	2.07153e-05	NA	NA	NA	NA	NA	NA	NA	NA	NA	NA	0.0045514	NA	NA	NA	NA	NA	NA	NA	NA	NA
DEP	PPP2R5B	261	0.00454907	0.00454907	2.0694e-05	NA	NA	0.00454907	NA	NA	NA	NA	NA	NA	NA	NA	NA	NA	NA	NA	NA	NA	NA	NA	NA
DEP	ADO	262	0.00434279	0.0047388	2.05796e-05	NA	0.00216053	0.00434279	NA	0.00205639	NA	NA	NA	NA	NA	NA	NA	NA	0.0103955	NA	NA	NA	NA	NA	NA
DEP	SIGLEC7	263	0.00452063	0.00452063	2.04361e-05	NA	NA	NA	NA	NA	NA	NA	NA	NA	NA	0.00452063	NA	NA	NA	NA	NA	NA	NA	NA	NA
DEP	CDH6	264	0.00449879	0.00449879	2.02391e-05	NA	NA	NA	NA	NA	NA	NA	NA	NA	NA	0.00449879	NA	NA	NA	NA	NA	NA	NA	NA	NA
DEP	CTNNA3	265	0.0044908	0.0044908	2.01673e-05	NA	NA	0.0044908	NA	NA	NA	NA	NA	NA	NA	NA	NA	NA	NA	NA	NA	NA	NA	NA	NA
DEP	FMNL2	266	0.00447428	0.00447428	2.00192e-05	NA	NA	0.00447428	NA	NA	NA	NA	NA	NA	NA	NA	NA	NA	NA	NA	NA	NA	NA	NA	NA
DEP	SH3GL3	267	0.00445445	0.00445445	1.98421e-05	NA	NA	0.00445445	NA	NA	NA	NA	NA	NA	NA	NA	NA	NA	NA	NA	NA	NA	NA	NA	NA
DEP	SLC43A1	268	0.00444802	0.00444802	1.97849e-05	NA	NA	NA	NA	NA	NA	NA	NA	NA	NA	0.00444802	NA	NA	NA	NA	NA	NA	NA	NA	NA
DEP	CIR1	269	0.00306056	0.00645462	1.97548e-05	NA	NA	NA	NA	0.0017645	NA	NA	NA	0.00689892	NA	0.00306056	NA	NA	NA	NA	NA	0.0140945	NA	NA	NA
DEP	HK1	270	0.00444379	0.00444379	1.97472e-05	NA	NA	0.00444379	NA	NA	NA	NA	NA	NA	NA	NA	NA	NA	NA	NA	NA	NA	NA	NA	NA
DEP	DIP2C	271	0.00444195	0.00444195	1.9731e-05	NA	NA	0.00444195	NA	NA	NA	NA	NA	NA	NA	NA	NA	NA	NA	NA	NA	NA	NA	NA	NA
DEP	CACNA2D2	272	0.00536537	0.00361365	1.93886e-05	NA	NA	0.00536537	NA	0.00186194	NA	NA	NA	NA	NA	NA	NA	NA	NA	NA	NA	NA	NA	NA	NA
DEP	CC2D1B	273	0.00438961	0.00438961	1.92687e-05	NA	NA	NA	NA	NA	NA	NA	NA	NA	NA	0.00438961	NA	NA	NA	NA	NA	NA	NA	NA	NA
DEP	OLA1	274	0.00434086	0.00434086	1.88431e-05	NA	NA	NA	NA	NA	NA	NA	NA	NA	NA	0.00434086	NA	NA	NA	NA	NA	NA	NA	NA	NA
DEP	RBM6	275	0.00435212	0.00430244	1.87247e-05	NA	0.00283032	NA	NA	NA	NA	0.00301553	NA	0.00567519	NA	0.00568872	NA	NA	NA	NA	NA	NA	NA	NA	NA
DEP	LHX9	276	0.00429325	0.00429325	1.8432e-05	NA	NA	NA	NA	NA	NA	0.00385786	NA	NA	NA	0.00472864	NA	NA	NA	NA	NA	NA	NA	NA	NA
DEP	ALDH1L1	277	0.00428566	0.00428566	1.83669e-05	NA	NA	0.00428566	NA	NA	NA	NA	NA	NA	NA	NA	NA	NA	NA	NA	NA	NA	NA	NA	NA
DEP	STIMATE	278	0.00316736	0.00579423	1.83524e-05	NA	0.00236696	NA	NA	NA	NA	0.00316736	NA	NA	NA	NA	NA	NA	0.0118484	NA	NA	NA	NA	NA	NA
DEP	TOR1AIP1	279	0.0042768	0.0042768	1.8291e-05	NA	NA	0.0042768	NA	NA	NA	NA	NA	NA	NA	NA	NA	NA	NA	NA	NA	NA	NA	NA	NA
DEP	ZNF335	280	0.00427614	0.00427614	1.82854e-05	NA	NA	NA	NA	NA	NA	NA	NA	NA	NA	0.00427614	NA	NA	NA	NA	NA	NA	NA	NA	NA
DEP	NDUFAF8	281	0.00427554	0.00427554	1.82802e-05	NA	NA	0.00427554	NA	NA	NA	NA	NA	NA	NA	NA	NA	NA	NA	NA	NA	NA	NA	NA	NA
DEP	SLC27A4	282	0.00426684	0.00426684	1.8206e-05	NA	NA	0.00426684	NA	NA	NA	NA	NA	NA	NA	NA	NA	NA	NA	NA	NA	NA	NA	NA	NA
DEP	TENM3	283	0.00426625	0.00426625	1.82009e-05	NA	NA	NA	NA	NA	NA	NA	NA	NA	NA	0.00426625	NA	NA	NA	NA	NA	NA	NA	NA	NA
DEP	MON1B	284	0.00515525	0.00352591	1.8177e-05	NA	NA	0.00515525	NA	0.00189657	NA	NA	NA	NA	NA	NA	NA	NA	NA	NA	NA	NA	NA	NA	NA
DEP	WIPI2	285	0.00424181	0.00424181	1.7993e-05	NA	NA	0.00424181	NA	NA	NA	NA	NA	NA	NA	NA	NA	NA	NA	NA	NA	NA	NA	NA	NA
DEP	SLC38A3	286	0.00423838	0.00423838	1.79639e-05	NA	NA	0.00575592	NA	NA	NA	0.00272085	NA	NA	NA	NA	NA	NA	NA	NA	NA	NA	NA	NA	NA
DEP	CTH	287	0.00423242	0.00423242	1.79134e-05	NA	NA	0.00423242	NA	NA	NA	NA	NA	NA	NA	NA	NA	NA	NA	NA	NA	NA	NA	NA	NA
DEP	GNAZ	288	0.00422741	0.00422741	1.7871e-05	NA	NA	0.00422741	NA	NA	NA	NA	NA	NA	NA	NA	NA	NA	NA	NA	NA	NA	NA	NA	NA
DEP	SPRYD4	289	0.00421937	0.00421937	1.78031e-05	NA	NA	0.00421937	NA	NA	NA	NA	NA	NA	NA	NA	NA	NA	NA	NA	NA	NA	NA	NA	NA
DEP	RERE	290	0.00293065	0.00605513	1.77455e-05	NA	0.00303686	NA	NA	NA	NA	0.00293065	NA	NA	NA	NA	NA	NA	0.0121979	NA	NA	NA	NA	NA	NA
DEP	EXOSC7	291	0.00455237	0.00388319	1.76777e-05	NA	NA	0.00455237	NA	NA	NA	NA	NA	0.00321402	NA	NA	NA	NA	NA	NA	NA	NA	NA	NA	NA
DEP	USP19	292	0.00420439	0.00420439	1.76769e-05	NA	NA	0.00420439	NA	NA	NA	NA	NA	NA	NA	NA	NA	NA	NA	NA	NA	NA	NA	NA	NA
DEP	STMN1	293	0.00419045	0.00419045	1.75599e-05	NA	NA	0.00660114	0.00177976	NA	NA	NA	NA	NA	NA	NA	NA	NA	NA	NA	NA	NA	NA	NA	NA
DEP	MTFP1	294	0.00417527	0.00417527	1.74329e-05	NA	NA	0.00417527	NA	NA	NA	NA	NA	NA	NA	NA	NA	NA	NA	NA	NA	NA	NA	NA	NA
DEP	RHOA	295	0.00417244	0.00417244	1.74092e-05	NA	NA	NA	0.00417244	NA	NA	NA	NA	NA	NA	NA	NA	NA	NA	NA	NA	NA	NA	NA	NA
DEP	RPS6KL1	296	0.00406759	0.00427257	1.73791e-05	NA	NA	NA	NA	NA	NA	0.00227879	NA	0.00468252	NA	0.00585639	NA	NA	NA	NA	NA	NA	NA	NA	NA
DEP	ARMC9	297	0.00416542	0.00416542	1.73507e-05	NA	NA	0.00416542	NA	NA	NA	NA	NA	NA	NA	NA	NA	NA	NA	NA	NA	NA	NA	NA	NA
DEP	ITGB6	298	0.00209417	0.00827971	1.73392e-05	0.0144653	NA	NA	0.00209417	NA	NA	NA	NA	NA	NA	NA	NA	NA	NA	NA	NA	NA	NA	NA	NA
DEP	OPCML	299	0.00416349	0.00416349	1.73347e-05	NA	NA	0.00416349	NA	NA	NA	NA	NA	NA	NA	NA	NA	NA	NA	NA	NA	NA	NA	NA	NA
DEP	CAPN2	300	0.00416231	0.00416231	1.73249e-05	NA	NA	0.00416231	NA	NA	NA	NA	NA	NA	NA	NA	NA	NA	NA	NA	NA	NA	NA	NA	NA
DEP	SLC5A6	301	0.00416168	0.00416168	1.73195e-05	NA	NA	0.00416168	NA	NA	NA	NA	NA	NA	NA	NA	NA	NA	NA	NA	NA	NA	NA	NA	NA
DEP	SIRT5	302	0.00416043	0.00416043	1.73092e-05	NA	NA	0.00416043	NA	NA	NA	NA	NA	NA	NA	NA	NA	NA	NA	NA	NA	NA	NA	NA	NA
DEP	FLOT2	303	0.00416029	0.00416029	1.7308e-05	NA	NA	0.00416029	NA	NA	NA	NA	NA	NA	NA	NA	NA	NA	NA	NA	NA	NA	NA	NA	NA
DEP	RIPK2	304	0.00494819	0.00348862	1.72624e-05	NA	NA	0.00494819	NA	0.00202906	NA	NA	NA	NA	NA	NA	NA	NA	NA	NA	NA	NA	NA	NA	NA
DEP	RNF123	305	0.00437264	0.00393051	1.71867e-05	NA	NA	NA	0.00313666	0.00429878	NA	0.00401372	NA	0.00223582	NA	0.00596755	NA	NA	NA	NA	NA	NA	NA	NA	NA
DEP	GGH	306	0.00414212	0.00414212	1.71572e-05	NA	NA	0.00414212	NA	NA	NA	NA	NA	NA	NA	NA	NA	NA	NA	NA	NA	NA	NA	NA	NA
DEP	CARM1	307	0.00414032	0.00414032	1.71422e-05	NA	NA	0.00414032	NA	NA	NA	NA	NA	NA	NA	NA	NA	NA	NA	NA	NA	NA	NA	NA	NA
DEP	CHMP2B	308	0.0041191	0.0041191	1.6967e-05	NA	NA	0.0041191	NA	NA	NA	NA	NA	NA	NA	NA	NA	NA	NA	NA	NA	NA	NA	NA	NA
DEP	UBA7	309	0.0037241	0.00453917	1.69044e-05	NA	0.00360221	NA	0.00345446	NA	NA	0.00399375	NA	0.00710628	NA	NA	NA	NA	NA	NA	NA	NA	NA	NA	NA
DEP	CCDC85C	310	0.00409386	0.00409386	1.67597e-05	NA	NA	0.00409386	NA	NA	NA	NA	NA	NA	NA	NA	NA	NA	NA	NA	NA	NA	NA	NA	NA
DEP	SORCS2	311	0.0040933	0.0040933	1.67551e-05	NA	NA	0.0040933	NA	NA	NA	NA	NA	NA	NA	NA	NA	NA	NA	NA	NA	NA	NA	NA	NA
DEP	KCNIP2	312	0.00483468	0.00345553	1.67064e-05	NA	NA	0.00483468	NA	0.00207637	NA	NA	NA	NA	NA	NA	NA	NA	NA	NA	NA	NA	NA	NA	NA
DEP	PPP1R14B	313	0.00408443	0.00408443	1.66825e-05	NA	NA	0.00595782	NA	NA	NA	0.00221103	NA	NA	NA	NA	NA	NA	NA	NA	NA	NA	NA	NA	NA
DEP	NPIPB5	314	0.00453337	0.00367958	1.66809e-05	NA	NA	NA	NA	NA	NA	NA	NA	0.0028258	NA	0.00453337	NA	NA	NA	NA	NA	NA	NA	NA	NA
DEP	SNX16	315	0.00406834	0.00406834	1.65514e-05	NA	NA	0.00406834	NA	NA	NA	NA	NA	NA	NA	NA	NA	NA	NA	NA	NA	NA	NA	NA	NA
DEP	KPNA2	316	0.00494015	0.00333487	1.64747e-05	NA	NA	NA	NA	0.00164112	NA	0.00258642	NA	0.00181805	NA	0.00729388	NA	NA	NA	NA	NA	NA	NA	NA	NA
DEP	TDRD9	317	0.0037916	0.00434479	1.64737e-05	NA	NA	NA	0.0030115	NA	NA	NA	NA	0.00545117	NA	0.0045717	NA	NA	NA	NA	NA	NA	NA	NA	NA
DEP	KIAA0930	318	0.00405336	0.00405336	1.64297e-05	NA	NA	0.00405336	NA	NA	NA	NA	NA	NA	NA	NA	NA	NA	NA	NA	NA	NA	NA	NA	NA
DEP	ZNF589	319	0.00393171	0.00417811	1.64271e-05	NA	NA	NA	NA	NA	NA	NA	NA	0.00442451	NA	0.00393171	NA	NA	NA	NA	NA	NA	NA	NA	NA
DEP	CNPY4	320	0.00405108	0.00405108	1.64113e-05	NA	NA	0.00405108	NA	NA	NA	NA	NA	NA	NA	NA	NA	NA	NA	NA	NA	NA	NA	NA	NA
DEP	RABGAP1L	321	0.00489337	0.00332602	1.62754e-05	NA	NA	NA	NA	0.0023602	NA	NA	NA	0.00272449	NA	0.00489337	NA	NA	NA	NA	NA	NA	NA	NA	NA
DEP	PDIA6	322	0.00242923	0.00666909	1.62007e-05	NA	0.00204781	NA	NA	0.00176586	NA	0.00242923	NA	NA	NA	NA	NA	NA	0.0114655	NA	NA	0.015637	NA	NA	NA
DEP	DALRD3	323	0.00430039	0.00373867	1.60777e-05	NA	NA	NA	NA	0.00257271	NA	0.00239233	NA	0.00378119	NA	0.00620845	NA	NA	NA	NA	NA	NA	NA	NA	NA
DEP	FAHD2B	324	0.0052429	0.00305811	1.60334e-05	NA	0.00228053	0.0052429	NA	0.00165091	NA	NA	NA	NA	NA	NA	NA	NA	NA	NA	NA	NA	NA	NA	NA
DEP	PPP1R13B	325	0.0039918	0.0039918	1.59344e-05	NA	NA	0.00703145	0.00285539	NA	NA	0.00208854	NA	NA	NA	NA	NA	NA	NA	NA	NA	NA	NA	NA	NA
DEP	ELAVL2	326	0.00398322	0.00398322	1.5866e-05	NA	NA	0.00440312	NA	NA	NA	NA	NA	NA	NA	0.00356331	NA	NA	NA	NA	NA	NA	NA	NA	NA
DEP	SIGLEC12	327	0.00397984	0.00397984	1.58391e-05	NA	NA	NA	NA	NA	NA	NA	NA	NA	NA	0.00397984	NA	NA	NA	NA	NA	NA	NA	NA	NA
DEP	DLST	328	0.00397918	0.00397918	1.58339e-05	NA	NA	0.00420689	NA	NA	NA	0.00391582	NA	NA	NA	0.00381483	NA	NA	NA	NA	NA	NA	NA	NA	NA
DEP	XPNPEP3	329	0.00470012	0.00332834	1.56436e-05	NA	0.00176401	NA	NA	NA	NA	0.00192112	NA	0.00214909	NA	0.00747913	NA	NA	NA	NA	NA	NA	NA	NA	NA
DEP	SORCS3	330	0.00392187	0.00392187	1.53811e-05	NA	NA	NA	0.00484156	NA	NA	NA	NA	NA	NA	0.00300219	NA	NA	NA	NA	NA	NA	NA	NA	NA
DEP	CNPPD1	331	0.00260434	0.00589385	1.53496e-05	NA	NA	NA	NA	0.0022742	NA	0.00260434	NA	NA	NA	NA	NA	NA	NA	NA	NA	0.012803	NA	NA	NA
DEP	KLHDC8B	332	0.00396933	0.00383286	1.52139e-05	NA	NA	NA	0.00187915	NA	NA	0.00423404	NA	0.00342344	NA	0.0057948	NA	NA	NA	NA	NA	NA	NA	NA	NA
DEP	SHMT1	333	0.00468814	0.00323591	1.51704e-05	NA	NA	0.00468814	NA	0.00178368	NA	NA	NA	NA	NA	NA	NA	NA	NA	NA	NA	NA	NA	NA	NA
DEP	VDAC2	334	0.00451192	0.00332701	1.50112e-05	NA	0.00267937	NA	NA	NA	NA	NA	NA	0.00278975	NA	0.00451192	NA	NA	NA	NA	NA	NA	NA	NA	NA
DEP	TMA7	335	0.00447935	0.00334942	1.50032e-05	NA	0.00239462	0.00568158	NA	0.00212066	NA	0.0024479	NA	0.00214318	NA	0.00530857	NA	NA	NA	NA	NA	NA	NA	NA	NA
DEP	GPR155	336	0.00369757	0.00400803	1.482e-05	NA	NA	NA	NA	NA	NA	NA	NA	0.00431849	NA	0.00369757	NA	NA	NA	NA	NA	NA	NA	NA	NA
DEP	CELF4	337	0.00384264	0.00384264	1.47659e-05	NA	NA	NA	0.00384264	NA	NA	NA	NA	NA	NA	NA	NA	NA	NA	NA	NA	NA	NA	NA	NA
DEP	HTT	338	0.00529755	0.00278545	1.4756e-05	NA	0.00175231	0.00529755	NA	NA	NA	NA	NA	0.00130648	NA	NA	NA	NA	NA	NA	NA	NA	NA	NA	NA
DEP	ZBTB41	339	0.00382978	0.00382978	1.46672e-05	NA	NA	NA	0.00323444	NA	NA	NA	NA	NA	NA	0.00442512	NA	NA	NA	NA	NA	NA	NA	NA	NA
DEP	ZNF852	340	0.00385284	0.003783	1.45753e-05	NA	NA	NA	0.00299196	0.00357347	NA	0.00390754	NA	NA	NA	0.00465902	NA	NA	NA	NA	NA	NA	NA	NA	NA
DEP	ACP6	341	0.00441684	0.00323587	1.42923e-05	NA	0.00205491	0.00441684	NA	NA	NA	NA	NA	NA	NA	NA	NA	NA	NA	NA	NA	NA	NA	NA	NA
DEP	CNTN5	342	0.00377864	0.00377864	1.42781e-05	NA	NA	0.00552812	NA	NA	NA	0.00202917	NA	NA	NA	NA	NA	NA	NA	NA	NA	NA	NA	NA	NA
DEP	DEPDC7	343	0.0037743	0.0037743	1.42454e-05	NA	NA	NA	NA	NA	NA	NA	NA	NA	NA	0.0037743	NA	NA	NA	NA	NA	NA	NA	NA	NA
DEP	SCAI	344	0.00401954	0.00351996	1.41486e-05	NA	NA	0.00549506	NA	0.00252079	NA	0.00254403	NA	NA	NA	NA	NA	NA	NA	NA	NA	NA	NA	NA	NA
DEP	GOSR2	345	0.00242992	0.00569714	1.38436e-05	NA	0.00286318	NA	NA	NA	NA	0.00242992	NA	NA	NA	NA	NA	NA	0.0117983	NA	NA	NA	NA	NA	NA
DEP	H2BC15	346	0.00371186	0.00371186	1.37779e-05	NA	NA	NA	0.00371186	NA	NA	NA	NA	NA	NA	NA	NA	NA	NA	NA	NA	NA	NA	NA	NA
DEP	UBE2Z	347	0.00440813	0.00312325	1.37677e-05	NA	0.00183837	0.00440813	NA	NA	NA	NA	NA	NA	NA	NA	NA	NA	NA	NA	NA	NA	NA	NA	NA
DEP	MLEC	348	0.0039154	0.0034988	1.36992e-05	NA	NA	0.00559393	NA	NA	NA	0.00223687	NA	0.00266561	NA	NA	NA	NA	NA	NA	NA	NA	NA	NA	NA
DEP	ENSG00000247416	349	0.00368294	0.00368294	1.35641e-05	NA	NA	NA	0.00368294	NA	NA	NA	NA	NA	NA	NA	NA	NA	NA	NA	NA	NA	NA	NA	NA
DEP	COX6A1	350	0.00366281	0.00366281	1.34162e-05	NA	NA	NA	NA	NA	NA	NA	NA	NA	NA	0.00366281	NA	NA	NA	NA	NA	NA	NA	NA	NA
DEP	BAD	351	0.00216681	0.00615912	1.33456e-05	NA	NA	NA	0.00216681	0.00256108	NA	NA	NA	NA	NA	NA	NA	NA	NA	NA	NA	0.0137495	NA	NA	NA
DEP	GRIK2	352	0.00364616	0.00364616	1.32945e-05	NA	NA	NA	NA	NA	NA	0.00356416	NA	NA	NA	0.00372815	NA	NA	NA	NA	NA	NA	NA	NA	NA
DEP	NSF	353	0.00412007	0.00320491	1.32045e-05	NA	NA	0.00412007	NA	0.00228975	NA	NA	NA	NA	NA	NA	NA	NA	NA	NA	NA	NA	NA	NA	NA
DEP	PCLO	354	0.00363223	0.00363223	1.31931e-05	NA	NA	NA	NA	NA	NA	0.00328945	NA	NA	NA	0.00397502	NA	NA	NA	NA	NA	NA	NA	NA	NA
DEP	FBXL22	355	0.00452997	0.00286254	1.29672e-05	NA	NA	NA	NA	NA	NA	NA	NA	0.00119512	NA	0.00452997	NA	NA	NA	NA	NA	NA	NA	NA	NA
DEP	POP5	356	0.00446581	0.0028968	1.29366e-05	NA	NA	NA	NA	NA	NA	NA	NA	0.00132779	NA	0.00446581	NA	NA	NA	NA	NA	NA	NA	NA	NA
DEP	NPEPPS	357	0.0035892	0.0035892	1.28823e-05	NA	NA	0.00496663	NA	NA	NA	0.00221176	NA	NA	NA	NA	NA	NA	NA	NA	NA	NA	NA	NA	NA
DEP	MVP	358	0.00423657	0.00302439	1.2813e-05	NA	0.0018122	0.00423657	NA	NA	NA	NA	NA	NA	NA	NA	NA	NA	NA	NA	NA	NA	NA	NA	NA
DEP	TNFRSF13C	359	0.00356805	0.00356805	1.2731e-05	NA	NA	NA	NA	NA	NA	NA	NA	NA	NA	0.00356805	NA	NA	NA	NA	NA	NA	NA	NA	NA
DEP	DENND1A	360	0.00356719	0.00356719	1.27248e-05	NA	NA	0.00492508	NA	NA	NA	0.00220929	NA	NA	NA	NA	NA	NA	NA	NA	NA	NA	NA	NA	NA
DEP	H2AC7	361	0.00356146	0.00356146	1.2684e-05	NA	NA	NA	0.00356146	NA	NA	NA	NA	NA	NA	NA	NA	NA	NA	NA	NA	NA	NA	NA	NA
DEP	ZCCHC7	362	0.00365316	0.00346461	1.26568e-05	NA	NA	NA	0.0042217	0.00295137	NA	0.00271475	NA	0.00341222	NA	0.00402303	NA	NA	NA	NA	NA	NA	NA	NA	NA
DEP	ADAMTS18	363	0.00353766	0.00353766	1.2515e-05	NA	NA	NA	0.00353766	NA	NA	NA	NA	NA	NA	NA	NA	NA	NA	NA	NA	NA	NA	NA	NA
DEP	ENSG00000258636	364	0.00353102	0.00353102	1.24681e-05	NA	NA	NA	0.00353102	NA	NA	NA	NA	NA	NA	NA	NA	NA	NA	NA	NA	NA	NA	NA	NA
DEP	RAB18	365	0.00414542	0.00298771	1.23853e-05	NA	NA	0.00414542	NA	0.00182999	NA	NA	NA	NA	NA	NA	NA	NA	NA	NA	NA	NA	NA	NA	NA
DEP	LTBP3	366	0.00230804	0.0053565	1.2363e-05	NA	0.00207399	NA	NA	NA	NA	0.00230804	NA	NA	NA	NA	NA	NA	0.0116875	NA	NA	NA	NA	NA	NA
DEP	ARRDC1	367	0.00272653	0.00452897	1.23484e-05	NA	0.00257228	NA	0.00264155	0.00261673	NA	0.00281152	NA	NA	NA	NA	NA	NA	0.0120028	NA	NA	NA	NA	NA	NA
DEP	XRCC6	368	0.00442685	0.00278831	1.23435e-05	NA	NA	0.00442685	NA	NA	NA	NA	NA	0.00114978	NA	NA	NA	NA	NA	NA	NA	NA	NA	NA	NA
DEP	MCHR1	369	0.00363225	0.00339533	1.23327e-05	NA	NA	NA	0.00193194	NA	NA	0.00193589	NA	0.00268456	NA	0.00702891	NA	NA	NA	NA	NA	NA	NA	NA	NA
DEP	ADCY3	370	0.00416681	0.00294517	1.22719e-05	NA	0.00172352	0.00416681	NA	NA	NA	NA	NA	NA	NA	NA	NA	NA	NA	NA	NA	NA	NA	NA	NA
DEP	EXD3	371	0.00388633	0.00313389	1.21793e-05	NA	NA	NA	NA	NA	NA	0.00318669	NA	0.00162902	NA	0.00458596	NA	NA	NA	NA	NA	NA	NA	NA	NA
DEP	H2AC13	372	0.00345851	0.00345851	1.19613e-05	NA	NA	NA	0.00345851	NA	NA	NA	NA	NA	NA	NA	NA	NA	NA	NA	NA	NA	NA	NA	NA
DEP	H4C11	372	0.00345851	0.00345851	1.19613e-05	NA	NA	NA	0.00345851	NA	NA	NA	NA	NA	NA	NA	NA	NA	NA	NA	NA	NA	NA	NA	NA
DEP	NKAPL	372	0.00345851	0.00345851	1.19613e-05	NA	NA	NA	0.00345851	NA	NA	NA	NA	NA	NA	NA	NA	NA	NA	NA	NA	NA	NA	NA	NA
DEP	GDI2	375	0.00443086	0.00267624	1.18581e-05	NA	0.00185271	0.00443086	NA	0.00174516	NA	NA	NA	NA	NA	NA	NA	NA	NA	NA	NA	NA	NA	NA	NA
DEP	NUP43	376	0.00223736	0.00529592	1.18489e-05	NA	0.00255057	NA	NA	NA	NA	0.00223736	NA	NA	NA	NA	NA	NA	0.0110998	NA	NA	NA	NA	NA	NA
DEP	ISLR	377	0.00344026	0.00344026	1.18354e-05	NA	NA	0.00528091	0.0024022	NA	NA	0.00263766	NA	NA	NA	NA	NA	NA	NA	NA	NA	NA	NA	NA	NA
DEP	RIT2	378	0.00343966	0.00343966	1.18313e-05	NA	NA	0.00461422	NA	NA	NA	0.0022651	NA	NA	NA	NA	NA	NA	NA	NA	NA	NA	NA	NA	NA
DEP	WDR37	379	0.00343124	0.00343124	1.17734e-05	NA	NA	0.00483323	NA	NA	NA	0.00202924	NA	NA	NA	NA	NA	NA	NA	NA	NA	NA	NA	NA	NA
DEP	ENSG00000227455	380	0.00343107	0.00343107	1.17723e-05	NA	NA	NA	0.00343107	NA	NA	NA	NA	NA	NA	NA	NA	NA	NA	NA	NA	NA	NA	NA	NA
DEP	OPA1	381	0.00340585	0.00340585	1.15998e-05	NA	NA	0.00455209	NA	NA	NA	0.00225961	NA	NA	NA	NA	NA	NA	NA	NA	NA	NA	NA	NA	NA
DEP	PMM1	382	0.00352534	0.00327912	1.156e-05	NA	NA	NA	NA	NA	NA	NA	NA	0.00303289	NA	0.00352534	NA	NA	NA	NA	NA	NA	NA	NA	NA
DEP	UPK3A	383	0.00338669	0.00338669	1.14697e-05	NA	NA	NA	NA	NA	NA	NA	NA	NA	NA	0.00338669	NA	NA	NA	NA	NA	NA	NA	NA	NA
DEP	RCCD1	384	0.0036693	0.00309778	1.13667e-05	NA	NA	NA	NA	NA	NA	NA	NA	0.00252626	NA	0.0036693	NA	NA	NA	NA	NA	NA	NA	NA	NA
DEP	DPYSL5	385	0.00333505	0.00333505	1.11225e-05	NA	NA	0.00479175	NA	NA	NA	0.00187835	NA	NA	NA	NA	NA	NA	NA	NA	NA	NA	NA	NA	NA
DEP	TANGO2	386	0.00333437	0.00333437	1.1118e-05	NA	NA	0.0043643	0.00230443	NA	NA	NA	NA	NA	NA	NA	NA	NA	NA	NA	NA	NA	NA	NA	NA
DEP	DDHD2	387	0.00189611	0.00584383	1.10806e-05	0.0138905	NA	NA	NA	0.00174491	NA	0.00189611	NA	NA	NA	NA	NA	NA	NA	NA	NA	NA	NA	NA	NA
DEP	LOXL1	388	0.00332571	0.00332571	1.10603e-05	NA	NA	NA	NA	NA	NA	NA	NA	NA	NA	0.00332571	NA	NA	NA	NA	NA	NA	NA	NA	NA
DEP	SNF8	389	0.00331865	0.00331865	1.10134e-05	NA	NA	0.00465056	NA	NA	NA	0.00198674	NA	NA	NA	NA	NA	NA	NA	NA	NA	NA	NA	NA	NA
DEP	CDHR5	390	0.0033146	0.0033146	1.09866e-05	NA	NA	NA	NA	NA	NA	NA	NA	NA	NA	0.0033146	NA	NA	NA	NA	NA	NA	NA	NA	NA
DEP	LSAMP	391	0.00330421	0.00330421	1.09178e-05	NA	NA	NA	NA	NA	NA	NA	NA	NA	NA	0.00330421	NA	NA	NA	NA	NA	NA	NA	NA	NA
DEP	ARIH2	392	0.00374394	0.00290138	1.08626e-05	NA	NA	NA	NA	0.00198925	NA	NA	NA	0.00297095	NA	0.00374394	NA	NA	NA	NA	NA	NA	NA	NA	NA
DEP	NELFB	393	0.00371454	0.00292242	1.08555e-05	NA	NA	NA	NA	NA	NA	NA	NA	0.0021303	NA	0.00371454	NA	NA	NA	NA	NA	NA	NA	NA	NA
DEP	INA	394	0.00328256	0.00328256	1.07752e-05	NA	NA	0.00415399	NA	NA	NA	0.00241112	NA	NA	NA	NA	NA	NA	NA	NA	NA	NA	NA	NA	NA
DEP	LTBP2	395	0.00306366	0.00349301	1.07014e-05	NA	0.00323453	NA	NA	NA	NA	NA	NA	0.00418084	NA	0.00306366	NA	NA	NA	NA	NA	NA	NA	NA	NA
DEP	BPTF	396	0.00354747	0.00301222	1.06858e-05	NA	NA	NA	NA	0.00273582	NA	0.00201077	NA	0.0022181	NA	0.00508418	NA	NA	NA	NA	NA	NA	NA	NA	NA
DEP	RTN4	397	0.00354483	0.00300783	1.06622e-05	NA	0.00193383	0.00493584	NA	NA	NA	0.00215381	NA	NA	NA	NA	NA	NA	NA	NA	NA	NA	NA	NA	NA
DEP	HARS2	398	0.00341208	0.00310188	1.05838e-05	NA	NA	0.00569046	0.00202073	0.00217127	NA	0.00252505	NA	NA	NA	NA	NA	NA	NA	NA	NA	NA	NA	NA	NA
DEP	MRM2	399	0.00366261	0.00283955	1.04002e-05	NA	0.00208881	NA	NA	0.00206936	NA	0.00233442	NA	0.00271437	NA	0.00499081	NA	NA	NA	NA	NA	NA	NA	NA	NA
DEP	C1QTNF4	400	0.00347167	0.00296272	1.02856e-05	NA	0.00245377	NA	0.00347167	NA	NA	NA	NA	NA	NA	NA	NA	NA	NA	NA	NA	NA	NA	NA	NA
DEP	ZC3H7B	401	0.00320711	0.00320711	1.02856e-05	NA	NA	NA	0.00183949	NA	NA	0.00273826	NA	NA	NA	0.00504359	NA	NA	NA	NA	NA	NA	NA	NA	NA
DEP	TCF4	402	0.00347267	0.00295592	1.02649e-05	NA	NA	NA	0.00347267	0.00243918	NA	NA	NA	NA	NA	NA	NA	NA	NA	NA	NA	NA	NA	NA	NA
DEP	NDUFAF3	403	0.00334616	0.00306041	1.02406e-05	NA	NA	NA	NA	0.00249848	NA	0.00237372	NA	0.00305085	NA	0.00431861	NA	NA	NA	NA	NA	NA	NA	NA	NA
DEP	OLFM4	404	0.00300365	0.00340085	1.0215e-05	NA	NA	NA	0.00300365	NA	NA	NA	NA	0.00379806	NA	NA	NA	NA	NA	NA	NA	NA	NA	NA	NA
DEP	MLH3	405	0.00296512	0.00342656	1.01602e-05	NA	NA	NA	NA	NA	NA	NA	NA	0.00388801	NA	0.00296512	NA	NA	NA	NA	NA	NA	NA	NA	NA
DEP	OTOA	406	0.00318406	0.00318406	1.01382e-05	NA	NA	NA	0.00217672	NA	NA	0.00219238	NA	NA	NA	0.00518307	NA	NA	NA	NA	NA	NA	NA	NA	NA
DEP	CDH18	407	0.00316834	0.00316834	1.00384e-05	NA	NA	NA	NA	NA	NA	NA	NA	NA	NA	0.00316834	NA	NA	NA	NA	NA	NA	NA	NA	NA
DEP	RPAP1	408	0.00203711	0.00492244	1.00276e-05	NA	0.00237464	NA	NA	NA	NA	0.00203711	NA	NA	NA	NA	NA	NA	0.0103556	NA	NA	NA	NA	NA	NA
DEP	THUMPD3	409	0.00337793	0.00295033	9.96601e-06	NA	NA	0.0043134	NA	0.00209514	NA	0.00244245	NA	NA	NA	NA	NA	NA	NA	NA	NA	NA	NA	NA	NA
DEP	LXN	410	0.00369919	0.00266912	9.87358e-06	NA	NA	NA	NA	NA	NA	NA	NA	0.00163904	NA	0.00369919	NA	NA	NA	NA	NA	NA	NA	NA	NA
DEP	MAP2K1	411	0.00313926	0.00313926	9.85493e-06	NA	NA	0.00443822	0.00184029	NA	NA	NA	NA	NA	NA	NA	NA	NA	NA	NA	NA	NA	NA	NA	NA
DEP	TRAIP	412	0.00313666	0.00313666	9.83862e-06	NA	NA	NA	0.00313666	NA	NA	NA	NA	NA	NA	NA	NA	NA	NA	NA	NA	NA	NA	NA	NA
DEP	FADS3	413	0.00312724	0.00312724	9.77963e-06	NA	NA	NA	NA	NA	NA	NA	NA	NA	NA	0.00312724	NA	NA	NA	NA	NA	NA	NA	NA	NA
DEP	DNAJC6	414	0.00311293	0.00311293	9.69032e-06	NA	NA	0.00434695	NA	NA	NA	0.0018789	NA	NA	NA	NA	NA	NA	NA	NA	NA	NA	NA	NA	NA
DEP	IGLON5	415	0.00310977	0.00310977	9.67067e-06	NA	NA	0.00439468	NA	NA	NA	0.00189868	NA	NA	NA	0.00303595	NA	NA	NA	NA	NA	NA	NA	NA	NA
DEP	LRGUK	416	0.00207364	0.00466341	9.67022e-06	NA	0.00219246	NA	NA	0.00208847	NA	0.00207364	NA	NA	NA	NA	NA	NA	0.0122991	NA	NA	NA	NA	NA	NA
DEP	ANKK1	417	0.00307112	0.00314506	9.65884e-06	NA	0.00468014	NA	0.00315242	0.00279648	NA	0.00270662	NA	0.00218035	NA	0.00335432	NA	NA	NA	NA	NA	NA	NA	NA	NA
DEP	GRK4	418	0.00394577	0.00244747	9.65718e-06	NA	0.00177214	NA	NA	NA	NA	NA	NA	0.0016245	NA	0.00394577	NA	NA	NA	NA	NA	NA	NA	NA	NA
DEP	FAM177A1	419	0.00310298	0.00310298	9.62849e-06	NA	NA	0.00506663	0.00209278	NA	NA	0.00214954	NA	NA	NA	NA	NA	NA	NA	NA	NA	NA	NA	NA	NA
DEP	DPYSL4	420	0.00310187	0.00310187	9.62159e-06	NA	NA	0.0050123	0.00191219	NA	NA	0.00238112	NA	NA	NA	NA	NA	NA	NA	NA	NA	NA	NA	NA	NA
DEP	VSIG10	421	0.00324623	0.00295988	9.60845e-06	NA	NA	NA	NA	NA	NA	NA	NA	0.00267354	NA	0.00324623	NA	NA	NA	NA	NA	NA	NA	NA	NA
DEP	YPEL3	422	0.00241303	0.00397507	9.59196e-06	NA	0.00239189	NA	0.00233958	0.00215434	NA	0.00248647	NA	NA	NA	NA	NA	NA	0.0105031	NA	NA	NA	NA	NA	NA
DEP	TMEM120A	423	0.00309662	0.00309662	9.58903e-06	NA	NA	0.0041101	NA	NA	NA	0.00208313	NA	NA	NA	NA	NA	NA	NA	NA	NA	NA	NA	NA	NA
DEP	STK32C	424	0.00308254	0.00308254	9.50208e-06	NA	NA	0.00418803	0.00197706	NA	NA	NA	NA	NA	NA	NA	NA	NA	NA	NA	NA	NA	NA	NA	NA
DEP	TDRKH	425	0.003076	0.003076	9.4618e-06	NA	NA	0.00416918	0.00198283	NA	NA	NA	NA	NA	NA	NA	NA	NA	NA	NA	NA	NA	NA	NA	NA
DEP	MLF1	426	0.00306605	0.00306605	9.40065e-06	NA	NA	NA	NA	NA	NA	NA	NA	NA	NA	0.00306605	NA	NA	NA	NA	NA	NA	NA	NA	NA
DEP	PKP3	427	0.00350971	0.00267817	9.39959e-06	NA	NA	NA	NA	NA	NA	NA	NA	0.00184663	NA	0.00350971	NA	NA	NA	NA	NA	NA	NA	NA	NA
DEP	ASPM	428	0.00306267	0.00306267	9.37997e-06	NA	NA	NA	0.00306267	NA	NA	NA	NA	NA	NA	NA	NA	NA	NA	NA	NA	NA	NA	NA	NA
DEP	TMEM161B	429	0.00305054	0.00305054	9.30579e-06	NA	NA	NA	NA	NA	NA	0.00214474	NA	NA	NA	0.00395634	NA	NA	NA	NA	NA	NA	NA	NA	NA
DEP	CTSF	430	0.00329254	0.00282141	9.28963e-06	NA	0.00187916	0.00447966	NA	NA	NA	0.00210542	NA	NA	NA	NA	NA	NA	NA	NA	NA	NA	NA	NA	NA
DEP	GANAB	431	0.00325123	0.00285727	9.28963e-06	NA	NA	0.00417287	NA	0.00206935	NA	0.00232959	NA	NA	NA	NA	NA	NA	NA	NA	NA	NA	NA	NA	NA
DEP	OTUD7A	432	0.00304182	0.00304182	9.25269e-06	NA	NA	0.00422256	NA	NA	NA	0.00186109	NA	NA	NA	NA	NA	NA	NA	NA	NA	NA	NA	NA	NA
DEP	CCSER1	433	0.00303535	0.00303535	9.21336e-06	NA	NA	NA	NA	NA	NA	NA	NA	NA	NA	0.00303535	NA	NA	NA	NA	NA	NA	NA	NA	NA
DEP	SNX1	434	0.00371482	0.00247913	9.20953e-06	NA	NA	NA	NA	NA	NA	NA	NA	0.00124345	NA	0.00371482	NA	NA	NA	NA	NA	NA	NA	NA	NA
DEP	ENSG00000269990	435	0.00302258	0.00302258	9.13597e-06	NA	NA	NA	0.00302258	NA	NA	NA	NA	NA	NA	NA	NA	NA	NA	NA	NA	NA	NA	NA	NA
DEP	OR9Q2	436	0.00300464	0.00300464	9.02787e-06	NA	NA	NA	NA	NA	NA	NA	NA	NA	NA	0.00300464	NA	NA	NA	NA	NA	NA	NA	NA	NA
DEP	MFGE8	437	0.00300198	0.00300198	9.01185e-06	NA	NA	NA	0.00300198	NA	NA	NA	NA	NA	NA	NA	NA	NA	NA	NA	NA	NA	NA	NA	NA
DEP	RSRC1	438	0.00294343	0.0030115	8.86412e-06	NA	0.00182326	NA	NA	NA	NA	NA	NA	0.0042678	NA	0.00294343	NA	NA	NA	NA	NA	NA	NA	NA	NA
DEP	PLEKHB1	439	0.00297164	0.00297164	8.83062e-06	NA	NA	0.00508416	0.0017236	NA	NA	0.00210715	NA	NA	NA	NA	NA	NA	NA	NA	NA	NA	NA	NA	NA
DEP	CHADL	440	0.0029696	0.0029696	8.81851e-06	NA	NA	NA	NA	NA	NA	NA	NA	NA	NA	0.0029696	NA	NA	NA	NA	NA	NA	NA	NA	NA
DEP	DOK7	441	0.00296557	0.00296557	8.79461e-06	NA	NA	NA	NA	NA	NA	NA	NA	NA	NA	0.00296557	NA	NA	NA	NA	NA	NA	NA	NA	NA
DEP	NDFIP2	442	0.00291241	0.00291241	8.48212e-06	NA	NA	NA	NA	NA	NA	0.00291241	NA	NA	NA	NA	NA	NA	NA	NA	NA	NA	NA	NA	NA
DEP	FARP1	443	0.00303257	0.00279441	8.47424e-06	NA	0.00212341	NA	NA	0.00170393	NA	NA	NA	0.00431773	NA	0.00303257	NA	NA	NA	NA	NA	NA	NA	NA	NA
DEP	CRB1	444	0.00290522	0.00290522	8.44029e-06	NA	NA	NA	NA	NA	NA	NA	NA	NA	NA	0.00290522	NA	NA	NA	NA	NA	NA	NA	NA	NA
DEP	ENSG00000272933	445	0.00289661	0.00289661	8.39037e-06	NA	NA	NA	0.00289661	NA	NA	NA	NA	NA	NA	NA	NA	NA	NA	NA	NA	NA	NA	NA	NA
DEP	ADRB1	446	0.0028917	0.0028917	8.36195e-06	NA	NA	NA	NA	NA	NA	NA	NA	NA	NA	0.0028917	NA	NA	NA	NA	NA	NA	NA	NA	NA
DEP	METTL15	447	0.00314022	0.00265855	8.34844e-06	NA	NA	NA	NA	0.00217688	NA	NA	NA	NA	NA	0.00314022	NA	NA	NA	NA	NA	NA	NA	NA	NA
DEP	HABP2	448	0.00288722	0.00288722	8.33602e-06	NA	NA	NA	NA	NA	NA	NA	NA	NA	NA	0.00288722	NA	NA	NA	NA	NA	NA	NA	NA	NA
DEP	IFITM1	449	0.00334902	0.00247924	8.30302e-06	NA	0.00209039	NA	NA	NA	NA	NA	NA	0.00199829	NA	0.00334902	NA	NA	NA	NA	NA	NA	NA	NA	NA
DEP	ENSG00000270179	450	0.00287715	0.00287715	8.27799e-06	NA	NA	NA	0.00287715	NA	NA	NA	NA	NA	NA	NA	NA	NA	NA	NA	NA	NA	NA	NA	NA
DEP	MIER1	451	0.00302804	0.00272535	8.25246e-06	NA	0.00242266	NA	NA	NA	NA	0.00302804	NA	NA	NA	NA	NA	NA	NA	NA	NA	NA	NA	NA	NA
DEP	MST1R	452	0.00301494	0.00273429	8.24371e-06	NA	0.00245364	NA	NA	NA	NA	0.00301494	NA	NA	NA	NA	NA	NA	NA	NA	NA	NA	NA	NA	NA
DEP	ENSG00000255517	453	0.00302258	0.0026997	8.16004e-06	NA	0.00237681	NA	0.00302258	NA	NA	NA	NA	NA	NA	NA	NA	NA	NA	NA	NA	NA	NA	NA	NA
DEP	RRAS2	454	0.00306146	0.00262759	8.04428e-06	NA	NA	0.0041076	NA	0.00175985	NA	0.00201533	NA	NA	NA	NA	NA	NA	NA	NA	NA	NA	NA	NA	NA
DEP	ATP23	455	0.0029894	0.00267712	8.00299e-06	NA	0.00205255	0.00428247	0.00169633	NA	NA	NA	NA	NA	NA	NA	NA	NA	NA	NA	NA	NA	NA	NA	NA
DEP	NAA38	456	0.00268796	0.00291346	7.83126e-06	NA	0.00239853	NA	NA	NA	NA	0.00241484	NA	0.00387938	NA	0.00296108	NA	NA	NA	NA	NA	NA	NA	NA	NA
DEP	CAMKK2	457	0.00274326	0.00282382	7.74645e-06	NA	0.00239284	NA	0.00194277	NA	NA	NA	NA	0.0034159	NA	0.00354374	NA	NA	NA	NA	NA	NA	NA	NA	NA
DEP	FBXO10	458	0.00302647	0.00255253	7.72518e-06	NA	0.00216224	NA	NA	0.00199495	NA	0.00210175	NA	NA	NA	0.0039512	NA	NA	NA	NA	NA	NA	NA	NA	NA
DEP	ARMH3	459	0.00276987	0.00276987	7.67216e-06	NA	NA	NA	0.00276987	NA	NA	NA	NA	NA	NA	NA	NA	NA	NA	NA	NA	NA	NA	NA	NA
DEP	TMEM200A	460	0.0027575	0.0027575	7.60381e-06	NA	NA	NA	NA	NA	NA	0.0027575	NA	NA	NA	NA	NA	NA	NA	NA	NA	NA	NA	NA	NA
DEP	GRIA1	461	0.00275738	0.00275738	7.60315e-06	NA	NA	NA	0.00237867	NA	NA	NA	NA	NA	NA	0.00313609	NA	NA	NA	NA	NA	NA	NA	NA	NA
DEP	PPM1M	462	0.00285928	0.00265448	7.58991e-06	NA	NA	NA	NA	0.00244969	NA	0.00285928	NA	NA	NA	NA	NA	NA	NA	NA	NA	NA	NA	NA	NA
DEP	MBD2	463	0.00280985	0.00269607	7.57555e-06	NA	NA	NA	NA	0.0025823	NA	0.00280985	NA	NA	NA	NA	NA	NA	NA	NA	NA	NA	NA	NA	NA
DEP	DARS2	464	0.00317267	0.00236412	7.50058e-06	NA	NA	NA	NA	NA	NA	NA	NA	0.00155556	NA	0.00317267	NA	NA	NA	NA	NA	NA	NA	NA	NA
DEP	TTC39A	465	0.00273409	0.00273409	7.47526e-06	NA	NA	NA	0.00273409	NA	NA	NA	NA	NA	NA	NA	NA	NA	NA	NA	NA	NA	NA	NA	NA
DEP	KIF15	466	0.00273393	0.00273393	7.47438e-06	NA	NA	NA	NA	NA	NA	0.00273393	NA	NA	NA	NA	NA	NA	NA	NA	NA	NA	NA	NA	NA
DEP	ARFGAP2	467	0.00271118	0.00271118	7.35049e-06	NA	NA	NA	0.00271118	NA	NA	NA	NA	NA	NA	NA	NA	NA	NA	NA	NA	NA	NA	NA	NA
DEP	XYLT1	468	0.00270012	0.00270012	7.29066e-06	NA	NA	NA	0.00270012	NA	NA	NA	NA	NA	NA	NA	NA	NA	NA	NA	NA	NA	NA	NA	NA
DEP	TNK2	469	0.00269234	0.00269234	7.24871e-06	NA	NA	NA	NA	NA	NA	0.00269234	NA	NA	NA	NA	NA	NA	NA	NA	NA	NA	NA	NA	NA
DEP	ENSG00000258297	470	0.00268082	0.00268082	7.18681e-06	NA	NA	NA	0.00268082	NA	NA	NA	NA	NA	NA	NA	NA	NA	NA	NA	NA	NA	NA	NA	NA
DEP	ZMYND19	471	0.00267116	0.00267116	7.13508e-06	NA	NA	NA	0.00264155	NA	NA	0.00270076	NA	NA	NA	NA	NA	NA	NA	NA	NA	NA	NA	NA	NA
DEP	ENSG00000217488	472	0.00266889	0.00266889	7.12297e-06	NA	NA	NA	0.00266889	NA	NA	NA	NA	NA	NA	NA	NA	NA	NA	NA	NA	NA	NA	NA	NA
DEP	CCDC170	473	0.00311375	0.00226839	7.06319e-06	NA	NA	NA	NA	NA	NA	NA	NA	0.00142302	NA	0.00311375	NA	NA	NA	NA	NA	NA	NA	NA	NA
DEP	GLT8D1	474	0.0027416	0.0025762	7.06292e-06	NA	NA	NA	NA	0.00241081	NA	0.0027416	NA	NA	NA	NA	NA	NA	NA	NA	NA	NA	NA	NA	NA
DEP	XRCC3	475	0.00266068	0.0026429	7.03189e-06	NA	0.00262298	NA	0.00251933	0.00262725	NA	0.00280202	NA	NA	NA	NA	NA	NA	NA	NA	NA	NA	NA	NA	NA
DEP	ADK	476	0.00194878	0.00355897	6.93566e-06	NA	NA	NA	NA	NA	NA	0.00194878	NA	0.00516916	NA	NA	NA	NA	NA	NA	NA	NA	NA	NA	NA
DEP	ARL3	477	0.00262093	0.00262093	6.86927e-06	NA	NA	NA	NA	NA	NA	0.00262093	NA	NA	NA	NA	NA	NA	NA	NA	NA	NA	NA	NA	NA
DEP	DDB2	478	0.00274754	0.00249374	6.85163e-06	NA	NA	NA	0.00274754	0.00223994	NA	NA	NA	NA	NA	NA	NA	NA	NA	NA	NA	NA	NA	NA	NA
DEP	PHF2	479	0.00222207	0.00302781	6.72799e-06	NA	0.00279783	NA	0.00222207	NA	NA	NA	NA	0.00406353	NA	NA	NA	NA	NA	NA	NA	NA	NA	NA	NA
DEP	ENSG00000261839	480	0.00258249	0.00258249	6.66924e-06	NA	NA	NA	0.00258249	NA	NA	NA	NA	NA	NA	NA	NA	NA	NA	NA	NA	NA	NA	NA	NA
DEP	INPP5B	481	0.00257714	0.00257714	6.64165e-06	NA	NA	NA	NA	NA	NA	0.00257714	NA	NA	NA	NA	NA	NA	NA	NA	NA	NA	NA	NA	NA
DEP	ENSG00000254473	482	0.00257521	0.00257521	6.63171e-06	NA	NA	NA	0.00257521	NA	NA	NA	NA	NA	NA	NA	NA	NA	NA	NA	NA	NA	NA	NA	NA
DEP	NUDT1	483	0.00267694	0.00247289	6.61977e-06	NA	NA	NA	NA	0.00226883	NA	0.00267694	NA	NA	NA	NA	NA	NA	NA	NA	NA	NA	NA	NA	NA
DEP	PCDH9	484	0.0025691	0.0025691	6.60027e-06	NA	NA	NA	0.0025691	NA	NA	NA	NA	NA	NA	NA	NA	NA	NA	NA	NA	NA	NA	NA	NA
DEP	IFITM2	485	0.00301467	0.00217609	6.56019e-06	NA	NA	NA	NA	NA	NA	NA	NA	0.00133752	NA	0.00301467	NA	NA	NA	NA	NA	NA	NA	NA	NA
DEP	SIGIRR	486	0.00309938	0.00211319	6.54959e-06	NA	NA	NA	NA	NA	NA	NA	NA	0.00112701	NA	0.00309938	NA	NA	NA	NA	NA	NA	NA	NA	NA
DEP	SPCS1	487	0.00262373	0.00248273	6.51401e-06	NA	NA	NA	NA	0.00234173	NA	0.00262373	NA	NA	NA	NA	NA	NA	NA	NA	NA	NA	NA	NA	NA
DEP	NR3C1	488	0.00254746	0.00254746	6.48956e-06	NA	NA	NA	NA	NA	NA	0.00254746	NA	NA	NA	NA	NA	NA	NA	NA	NA	NA	NA	NA	NA
DEP	CORO1A	489	0.00254422	0.00254422	6.47307e-06	NA	NA	NA	NA	NA	NA	0.00254422	NA	NA	NA	NA	NA	NA	NA	NA	NA	NA	NA	NA	NA
DEP	RNF34	489	0.00254422	0.00254422	6.47307e-06	NA	NA	NA	NA	NA	NA	0.00254422	NA	NA	NA	NA	NA	NA	NA	NA	NA	NA	NA	NA	NA
DEP	YRDC	491	0.00254187	0.00254187	6.46112e-06	NA	NA	NA	NA	NA	NA	0.00254187	NA	NA	NA	NA	NA	NA	NA	NA	NA	NA	NA	NA	NA
DEP	COA8	492	0.00253919	0.00253919	6.4475e-06	NA	NA	NA	0.00253919	NA	NA	NA	NA	NA	NA	NA	NA	NA	NA	NA	NA	NA	NA	NA	NA
DEP	ACTN3	493	0.0026623	0.00241678	6.43421e-06	NA	NA	NA	NA	0.00217127	NA	0.0026623	NA	NA	NA	NA	NA	NA	NA	NA	NA	NA	NA	NA	NA
DEP	CENPM	494	0.00308406	0.00208376	6.42643e-06	NA	NA	NA	NA	NA	NA	NA	NA	0.00108346	NA	0.00308406	NA	NA	NA	NA	NA	NA	NA	NA	NA
DEP	BAG5	495	0.00251933	0.0025355	6.38776e-06	NA	0.00255191	NA	0.00251933	0.00253526	NA	NA	NA	NA	NA	NA	NA	NA	NA	NA	NA	NA	NA	NA	NA
DEP	KATNA1	496	0.0027272	0.00234047	6.38294e-06	NA	NA	NA	NA	0.00195374	NA	0.0027272	NA	NA	NA	NA	NA	NA	NA	NA	NA	NA	NA	NA	NA
DEP	C8orf82	497	0.00252642	0.00252642	6.38278e-06	NA	NA	NA	NA	NA	NA	0.00252642	NA	NA	NA	NA	NA	NA	NA	NA	NA	NA	NA	NA	NA
DEP	RETREG2	498	0.00252505	0.00252505	6.37585e-06	NA	NA	NA	NA	NA	NA	0.00252505	NA	NA	NA	NA	NA	NA	NA	NA	NA	NA	NA	NA	NA
DEP	FBXW12	499	0.00252486	0.00252486	6.3749e-06	NA	NA	NA	NA	NA	NA	0.00252486	NA	NA	NA	NA	NA	NA	NA	NA	NA	NA	NA	NA	NA
DEP	ENSG00000256500	500	0.00251933	0.00251933	6.34702e-06	NA	NA	NA	0.00251933	NA	NA	NA	NA	NA	NA	NA	NA	NA	NA	NA	NA	NA	NA	NA	NA
DEP	ZNF423	501	0.0025157	0.0025157	6.32875e-06	NA	NA	NA	0.0025157	NA	NA	NA	NA	NA	NA	NA	NA	NA	NA	NA	NA	NA	NA	NA	NA
DEP	OSBPL9	502	0.00250845	0.00250845	6.29235e-06	NA	NA	NA	0.00200734	NA	NA	NA	NA	NA	NA	0.00300957	NA	NA	NA	NA	NA	NA	NA	NA	NA
DEP	MMAB	503	0.00250664	0.00250664	6.28324e-06	NA	NA	NA	NA	NA	NA	0.00250664	NA	NA	NA	NA	NA	NA	NA	NA	NA	NA	NA	NA	NA
DEP	PCDHA8	503	0.00250664	0.00250664	6.28324e-06	NA	NA	NA	NA	NA	NA	0.00250664	NA	NA	NA	NA	NA	NA	NA	NA	NA	NA	NA	NA	NA
DEP	EIF2B4	505	0.00249378	0.00249378	6.21893e-06	NA	NA	NA	0.00249378	NA	NA	NA	NA	NA	NA	NA	NA	NA	NA	NA	NA	NA	NA	NA	NA
DEP	FRAT2	506	0.00246921	0.00246921	6.09699e-06	NA	NA	NA	NA	NA	NA	0.00246921	NA	NA	NA	NA	NA	NA	NA	NA	NA	NA	NA	NA	NA
DEP	MSH6	507	0.00246733	0.00246733	6.0877e-06	NA	NA	NA	NA	NA	NA	0.00246733	NA	NA	NA	NA	NA	NA	NA	NA	NA	NA	NA	NA	NA
DEP	ABCB9	508	0.00269904	0.00225352	6.08235e-06	NA	0.00180801	NA	NA	NA	NA	0.00269904	NA	NA	NA	NA	NA	NA	NA	NA	NA	NA	NA	NA	NA
DEP	MFAP3	509	0.00245351	0.00245351	6.01973e-06	NA	NA	NA	NA	NA	NA	0.00245351	NA	NA	NA	NA	NA	NA	NA	NA	NA	NA	NA	NA	NA
DEP	MTCH2	510	0.00252543	0.0023764	6.00142e-06	NA	NA	NA	NA	0.00222737	NA	0.00252543	NA	NA	NA	NA	NA	NA	NA	NA	NA	NA	NA	NA	NA
DEP	SERPINI2	511	0.00244853	0.00244853	5.99529e-06	NA	NA	NA	NA	NA	NA	0.00244853	NA	NA	NA	NA	NA	NA	NA	NA	NA	NA	NA	NA	NA
DEP	MTERF1	512	0.0024479	0.0024479	5.99221e-06	NA	NA	NA	NA	NA	NA	0.0024479	NA	NA	NA	NA	NA	NA	NA	NA	NA	NA	NA	NA	NA
DEP	SNRNP35	513	0.00244043	0.00244043	5.9557e-06	NA	NA	NA	0.00244043	NA	NA	NA	NA	NA	NA	NA	NA	NA	NA	NA	NA	NA	NA	NA	NA
DEP	ENSG00000259327	514	0.00243383	0.00243383	5.92352e-06	NA	NA	NA	0.00243383	NA	NA	NA	NA	NA	NA	NA	NA	NA	NA	NA	NA	NA	NA	NA	NA
DEP	LSM10	515	0.00243213	0.00243213	5.91527e-06	NA	NA	NA	0.00243213	NA	NA	NA	NA	NA	NA	NA	NA	NA	NA	NA	NA	NA	NA	NA	NA
DEP	OLFML2A	516	0.00242852	0.00242852	5.89769e-06	NA	NA	NA	NA	NA	NA	0.00242852	NA	NA	NA	NA	NA	NA	NA	NA	NA	NA	NA	NA	NA
DEP	NCOA5	517	0.00296696	0.0019689	5.84165e-06	NA	NA	NA	NA	0.00191445	NA	0.00296696	NA	0.0010253	NA	NA	NA	NA	NA	NA	NA	NA	NA	NA	NA
DEP	PDS5A	518	0.00241636	0.00241636	5.83878e-06	NA	NA	NA	NA	NA	NA	0.00241636	NA	NA	NA	NA	NA	NA	NA	NA	NA	NA	NA	NA	NA
DEP	HIP1	519	0.002413	0.002413	5.82258e-06	NA	NA	NA	NA	NA	NA	0.002413	NA	NA	NA	NA	NA	NA	NA	NA	NA	NA	NA	NA	NA
DEP	GLCE	520	0.00241112	0.00241112	5.81352e-06	NA	NA	NA	NA	NA	NA	0.00241112	NA	NA	NA	NA	NA	NA	NA	NA	NA	NA	NA	NA	NA
DEP	TAOK2	521	0.00240913	0.00240913	5.80391e-06	NA	NA	NA	NA	NA	NA	0.00240913	NA	NA	NA	NA	NA	NA	NA	NA	NA	NA	NA	NA	NA
DEP	PLIN4	522	0.00240809	0.00240809	5.79888e-06	NA	NA	NA	NA	NA	NA	0.00240809	NA	NA	NA	NA	NA	NA	NA	NA	NA	NA	NA	NA	NA
DEP	TRIM8	523	0.00240737	0.00240737	5.79543e-06	NA	NA	NA	NA	NA	NA	0.00240737	NA	NA	NA	NA	NA	NA	NA	NA	NA	NA	NA	NA	NA
DEP	GOLGA1	524	0.00252505	0.00229022	5.78291e-06	NA	NA	NA	NA	0.0020554	NA	0.00252505	NA	NA	NA	NA	NA	NA	NA	NA	NA	NA	NA	NA	NA
DEP	ENSG00000248540	525	0.0024022	0.0024022	5.77058e-06	NA	NA	NA	0.0024022	NA	NA	NA	NA	NA	NA	NA	NA	NA	NA	NA	NA	NA	NA	NA	NA
DEP	GTF2IRD2B	526	0.00239535	0.00239535	5.73769e-06	NA	NA	NA	NA	NA	NA	0.00239535	NA	NA	NA	NA	NA	NA	NA	NA	NA	NA	NA	NA	NA
DEP	TMEM219	527	0.00239374	0.00239374	5.73e-06	NA	NA	NA	0.00233958	NA	NA	0.0024479	NA	NA	NA	NA	NA	NA	NA	NA	NA	NA	NA	NA	NA
DEP	GMEB1	528	0.0023793	0.0023793	5.66109e-06	NA	NA	NA	0.0023793	NA	NA	NA	NA	NA	NA	NA	NA	NA	NA	NA	NA	NA	NA	NA	NA
DEP	NCAN	529	0.00237254	0.00237254	5.62893e-06	NA	NA	NA	NA	NA	NA	0.00237254	NA	NA	NA	NA	NA	NA	NA	NA	NA	NA	NA	NA	NA
DEP	ENSG00000253965	530	0.00236321	0.00236321	5.58476e-06	NA	NA	NA	0.00236321	NA	NA	NA	NA	NA	NA	NA	NA	NA	NA	NA	NA	NA	NA	NA	NA
DEP	SEC61A1	531	0.00236152	0.00236152	5.57676e-06	NA	NA	NA	0.00265962	NA	NA	0.00206342	NA	NA	NA	NA	NA	NA	NA	NA	NA	NA	NA	NA	NA
DEP	SAMD3	532	0.00235766	0.00235766	5.55858e-06	NA	NA	NA	NA	NA	NA	0.00235766	NA	NA	NA	NA	NA	NA	NA	NA	NA	NA	NA	NA	NA
DEP	ACTR5	533	0.00254443	0.00218337	5.55544e-06	NA	0.00222014	NA	NA	0.00178555	NA	0.00254443	NA	NA	NA	NA	NA	NA	NA	NA	NA	NA	NA	NA	NA
DEP	KNSTRN	534	0.00241461	0.00229225	5.53491e-06	NA	0.00216989	NA	NA	NA	NA	0.00241461	NA	NA	NA	NA	NA	NA	NA	NA	NA	NA	NA	NA	NA
DEP	ZNF408	535	0.00234966	0.00234966	5.52089e-06	NA	NA	NA	0.00191473	NA	NA	0.00278458	NA	NA	NA	NA	NA	NA	NA	NA	NA	NA	NA	NA	NA
DEP	ZSCAN9	536	0.00234415	0.00234415	5.49503e-06	NA	NA	NA	0.00234415	NA	NA	NA	NA	NA	NA	NA	NA	NA	NA	NA	NA	NA	NA	NA	NA
DEP	ENSG00000250286	537	0.00234361	0.00234361	5.49249e-06	NA	NA	NA	0.00234361	NA	NA	NA	NA	NA	NA	NA	NA	NA	NA	NA	NA	NA	NA	NA	NA
DEP	HBEGF	538	0.00234273	0.00234273	5.48838e-06	NA	NA	NA	0.00234273	NA	NA	NA	NA	NA	NA	NA	NA	NA	NA	NA	NA	NA	NA	NA	NA
DEP	GTF3C4	539	0.00233442	0.00233442	5.44951e-06	NA	NA	NA	NA	NA	NA	0.00233442	NA	NA	NA	NA	NA	NA	NA	NA	NA	NA	NA	NA	NA
DEP	LMO4	540	0.00233203	0.00233203	5.43836e-06	NA	NA	NA	NA	NA	NA	0.00233203	NA	NA	NA	NA	NA	NA	NA	NA	NA	NA	NA	NA	NA
DEP	SF3B1	541	0.00233017	0.00233017	5.42969e-06	NA	NA	NA	NA	NA	NA	0.00233017	NA	NA	NA	NA	NA	NA	NA	NA	NA	NA	NA	NA	NA
DEP	LAMB2	542	0.00187915	0.0028875	5.42605e-06	NA	0.0039787	NA	0.00187915	NA	NA	NA	NA	0.00280465	NA	NA	NA	NA	NA	NA	NA	NA	NA	NA	NA
DEP	ENSG00000269928	543	0.00232478	0.00232478	5.40461e-06	NA	NA	NA	0.00232478	NA	NA	NA	NA	NA	NA	NA	NA	NA	NA	NA	NA	NA	NA	NA	NA
DEP	NAV1	544	0.00232048	0.00232048	5.38463e-06	NA	NA	NA	NA	NA	NA	0.00232048	NA	NA	NA	NA	NA	NA	NA	NA	NA	NA	NA	NA	NA
DEP	DPH7	545	0.00243292	0.00221319	5.38454e-06	NA	0.0021264	NA	0.00264155	0.00186053	NA	0.0022243	NA	NA	NA	NA	NA	NA	NA	NA	NA	NA	NA	NA	NA
DEP	SELENOP	546	0.00234913	0.0022696	5.33159e-06	NA	NA	NA	0.00222906	0.00211053	NA	0.00246921	NA	NA	NA	NA	NA	NA	NA	NA	NA	NA	NA	NA	NA
DEP	TLL2	547	0.00229796	0.00229796	5.28064e-06	NA	NA	NA	NA	NA	NA	0.00229796	NA	NA	NA	NA	NA	NA	NA	NA	NA	NA	NA	NA	NA
DEP	KDM6B	548	0.00228674	0.00228674	5.22919e-06	NA	NA	NA	NA	NA	NA	0.00228674	NA	NA	NA	NA	NA	NA	NA	NA	NA	NA	NA	NA	NA
DEP	KIF3B	549	0.00228425	0.00228425	5.21778e-06	NA	NA	NA	0.00216112	NA	NA	0.00240737	NA	NA	NA	NA	NA	NA	NA	NA	NA	NA	NA	NA	NA
DEP	PAQR7	550	0.0023686	0.00220154	5.21457e-06	NA	NA	NA	NA	0.00203448	NA	0.0023686	NA	NA	NA	NA	NA	NA	NA	NA	NA	NA	NA	NA	NA
DEP	MRPL34	551	0.00231025	0.00225352	5.20619e-06	NA	0.00219678	NA	NA	NA	NA	0.00231025	NA	NA	NA	NA	NA	NA	NA	NA	NA	NA	NA	NA	NA
DEP	PRDM4	552	0.00231025	0.00224964	5.19723e-06	NA	0.00218903	NA	NA	NA	NA	0.00231025	NA	NA	NA	NA	NA	NA	NA	NA	NA	NA	NA	NA	NA
DEP	TIMP4	553	0.00227731	0.00227731	5.18615e-06	NA	NA	NA	NA	NA	NA	0.00227731	NA	NA	NA	NA	NA	NA	NA	NA	NA	NA	NA	NA	NA
DEP	ENSG00000271919	554	0.0022772	0.0022772	5.18564e-06	NA	NA	NA	0.0022772	NA	NA	NA	NA	NA	NA	NA	NA	NA	NA	NA	NA	NA	NA	NA	NA
DEP	HSPD1	555	0.00227694	0.00227694	5.18446e-06	NA	NA	NA	0.00227694	NA	NA	NA	NA	NA	NA	NA	NA	NA	NA	NA	NA	NA	NA	NA	NA
DEP	ZBTB45	556	0.00227671	0.00227671	5.18342e-06	NA	NA	NA	NA	NA	NA	0.00227671	NA	NA	NA	NA	NA	NA	NA	NA	NA	NA	NA	NA	NA
DEP	LIPT1	557	0.00227457	0.00227457	5.17368e-06	NA	NA	NA	0.00227457	NA	NA	NA	NA	NA	NA	NA	NA	NA	NA	NA	NA	NA	NA	NA	NA
DEP	NISCH	558	0.0024078	0.00214033	5.15347e-06	NA	NA	NA	0.0024078	0.00187286	NA	NA	NA	NA	NA	NA	NA	NA	NA	NA	NA	NA	NA	NA	NA
DEP	THAP10	559	0.00226907	0.00226907	5.14867e-06	NA	NA	NA	0.00226907	NA	NA	NA	NA	NA	NA	NA	NA	NA	NA	NA	NA	NA	NA	NA	NA
DEP	KTI12	560	0.00226834	0.00226834	5.14536e-06	NA	NA	NA	0.00226834	NA	NA	NA	NA	NA	NA	NA	NA	NA	NA	NA	NA	NA	NA	NA	NA
DEP	PCDHA4	561	0.00226563	0.00226563	5.1331e-06	NA	NA	NA	0.00226563	NA	NA	NA	NA	NA	NA	NA	NA	NA	NA	NA	NA	NA	NA	NA	NA
DEP	ANKRD45	562	0.00226371	0.00226371	5.1244e-06	NA	NA	NA	0.00226371	NA	NA	NA	NA	NA	NA	NA	NA	NA	NA	NA	NA	NA	NA	NA	NA
DEP	TNFSF18	562	0.00226371	0.00226371	5.1244e-06	NA	NA	NA	0.00226371	NA	NA	NA	NA	NA	NA	NA	NA	NA	NA	NA	NA	NA	NA	NA	NA
DEP	CELF1	564	0.00226139	0.00226139	5.1139e-06	NA	NA	NA	0.00226139	NA	NA	NA	NA	NA	NA	NA	NA	NA	NA	NA	NA	NA	NA	NA	NA
DEP	ZNF513	565	0.00225969	0.00225969	5.10621e-06	NA	NA	NA	0.00225969	NA	NA	NA	NA	NA	NA	NA	NA	NA	NA	NA	NA	NA	NA	NA	NA
DEP	RASSF1	566	0.00225945	0.00225945	5.10513e-06	NA	NA	NA	0.00225945	NA	NA	NA	NA	NA	NA	NA	NA	NA	NA	NA	NA	NA	NA	NA	NA
DEP	ENSG00000226786	567	0.00225935	0.00225935	5.10466e-06	NA	NA	NA	0.00225935	NA	NA	NA	NA	NA	NA	NA	NA	NA	NA	NA	NA	NA	NA	NA	NA
DEP	MAP3K7	568	0.00225544	0.00225544	5.08703e-06	NA	NA	NA	NA	NA	NA	0.00225544	NA	NA	NA	NA	NA	NA	NA	NA	NA	NA	NA	NA	NA
DEP	ENSG00000253357	569	0.00225047	0.00225047	5.06463e-06	NA	NA	NA	0.00225047	NA	NA	NA	NA	NA	NA	NA	NA	NA	NA	NA	NA	NA	NA	NA	NA
DEP	RBM27	570	0.00224926	0.00224926	5.05915e-06	NA	NA	NA	NA	NA	NA	0.00224926	NA	NA	NA	NA	NA	NA	NA	NA	NA	NA	NA	NA	NA
DEP	TEP1	571	0.00224899	0.00224899	5.05796e-06	NA	NA	NA	0.00224899	NA	NA	NA	NA	NA	NA	NA	NA	NA	NA	NA	NA	NA	NA	NA	NA
DEP	GAREM1	572	0.00224448	0.00224448	5.03771e-06	NA	NA	NA	NA	NA	NA	0.00224448	NA	NA	NA	NA	NA	NA	NA	NA	NA	NA	NA	NA	NA
DEP	TSPAN31	573	0.00227803	0.00220967	5.03369e-06	NA	0.00214131	NA	NA	NA	NA	0.00227803	NA	NA	NA	NA	NA	NA	NA	NA	NA	NA	NA	NA	NA
DEP	ZBTB46	574	0.00223932	0.00223932	5.01455e-06	NA	NA	NA	0.00208631	NA	NA	0.00239233	NA	NA	NA	NA	NA	NA	NA	NA	NA	NA	NA	NA	NA
DEP	LRRC37A	575	0.00224024	0.00222901	4.99352e-06	NA	0.00221777	NA	NA	NA	NA	0.00224024	NA	NA	NA	NA	NA	NA	NA	NA	NA	NA	NA	NA	NA
DEP	IMMP2L	576	0.00223295	0.00223295	4.98608e-06	NA	NA	NA	0.00223295	NA	NA	NA	NA	NA	NA	NA	NA	NA	NA	NA	NA	NA	NA	NA	NA
DEP	C3orf38	577	0.00223161	0.00223161	4.98008e-06	NA	NA	NA	0.00223161	NA	NA	NA	NA	NA	NA	NA	NA	NA	NA	NA	NA	NA	NA	NA	NA
DEP	SLC22A25	578	0.00222308	0.00222308	4.94206e-06	NA	NA	NA	0.00201509	NA	NA	0.00243106	NA	NA	NA	NA	NA	NA	NA	NA	NA	NA	NA	NA	NA
DEP	TRMT112	579	0.00221928	0.00221928	4.92522e-06	NA	NA	NA	NA	NA	NA	0.00221928	NA	NA	NA	NA	NA	NA	NA	NA	NA	NA	NA	NA	NA
DEP	CREB1	580	0.00223163	0.00220676	4.92468e-06	NA	0.00218189	NA	NA	NA	NA	0.00223163	NA	NA	NA	NA	NA	NA	NA	NA	NA	NA	NA	NA	NA
DEP	HNRNPA1P46	581	0.00221632	0.00221632	4.91209e-06	NA	NA	NA	0.00221632	NA	NA	NA	NA	NA	NA	NA	NA	NA	NA	NA	NA	NA	NA	NA	NA
DEP	DENR	582	0.00221565	0.00221565	4.90909e-06	NA	NA	NA	0.00221565	NA	NA	NA	NA	NA	NA	NA	NA	NA	NA	NA	NA	NA	NA	NA	NA
DEP	GSDME	583	0.00240737	0.00203474	4.89838e-06	NA	0.00191189	NA	NA	0.00178497	NA	0.00240737	NA	NA	NA	NA	NA	NA	NA	NA	NA	NA	NA	NA	NA
DEP	RSL24D1P6	584	0.00221262	0.00221262	4.8957e-06	NA	NA	NA	0.00221262	NA	NA	NA	NA	NA	NA	NA	NA	NA	NA	NA	NA	NA	NA	NA	NA
DEP	ARL17A	585	0.0022119	0.0022119	4.89248e-06	NA	NA	NA	NA	NA	NA	0.0022119	NA	NA	NA	NA	NA	NA	NA	NA	NA	NA	NA	NA	NA
DEP	RAET1L	586	0.00221037	0.00221037	4.88574e-06	NA	NA	NA	NA	NA	NA	0.00221037	NA	NA	NA	NA	NA	NA	NA	NA	NA	NA	NA	NA	NA
DEP	CCSAP	587	0.0022102	0.0022102	4.88498e-06	NA	NA	NA	0.0022102	NA	NA	NA	NA	NA	NA	NA	NA	NA	NA	NA	NA	NA	NA	NA	NA
DEP	FCHSD1	588	0.00220274	0.00220274	4.85208e-06	NA	NA	NA	0.00220274	NA	NA	NA	NA	NA	NA	NA	NA	NA	NA	NA	NA	NA	NA	NA	NA
DEP	MEF2C	589	0.00220243	0.00220243	4.85068e-06	NA	NA	NA	0.00220243	NA	NA	NA	NA	NA	NA	NA	NA	NA	NA	NA	NA	NA	NA	NA	NA
DEP	CLOCK	590	0.00221148	0.00218976	4.84261e-06	NA	0.00216805	NA	NA	NA	NA	0.00221148	NA	NA	NA	NA	NA	NA	NA	NA	NA	NA	NA	NA	NA
DEP	FNIP2	591	0.00220189	0.00219808	4.83993e-06	NA	0.00225305	NA	NA	0.00213929	NA	0.00220189	NA	NA	NA	NA	NA	NA	NA	NA	NA	NA	NA	NA	NA
DEP	PLAAT3	592	0.0021982	0.0021982	4.83209e-06	NA	NA	NA	0.0021982	NA	NA	NA	NA	NA	NA	NA	NA	NA	NA	NA	NA	NA	NA	NA	NA
DEP	TMCO6	593	0.00219434	0.00219434	4.81513e-06	NA	NA	NA	0.00219434	NA	NA	NA	NA	NA	NA	NA	NA	NA	NA	NA	NA	NA	NA	NA	NA
DEP	ENSG00000272056	594	0.00219404	0.00219404	4.8138e-06	NA	NA	NA	0.00219404	NA	NA	NA	NA	NA	NA	NA	NA	NA	NA	NA	NA	NA	NA	NA	NA
DEP	TCIRG1	595	0.00219297	0.00219297	4.80911e-06	NA	NA	NA	NA	NA	NA	0.00219297	NA	NA	NA	NA	NA	NA	NA	NA	NA	NA	NA	NA	NA
DEP	ENSG00000253734	596	0.00219081	0.00219081	4.79967e-06	NA	NA	NA	0.00219081	NA	NA	NA	NA	NA	NA	NA	NA	NA	NA	NA	NA	NA	NA	NA	NA
DEP	CDKN2C	597	0.00218545	0.00218545	4.77619e-06	NA	NA	NA	NA	NA	NA	0.00218545	NA	NA	NA	NA	NA	NA	NA	NA	NA	NA	NA	NA	NA
DEP	EEF1AKMT3	598	0.00221587	0.00215521	4.77565e-06	NA	0.00209455	NA	NA	NA	NA	0.00221587	NA	NA	NA	NA	NA	NA	NA	NA	NA	NA	NA	NA	NA
DEP	COA5	599	0.00226328	0.00210447	4.76302e-06	NA	NA	NA	NA	0.00194567	NA	0.00226328	NA	NA	NA	NA	NA	NA	NA	NA	NA	NA	NA	NA	NA
DEP	ERC2	600	0.00218182	0.00218182	4.76034e-06	NA	NA	NA	0.00179787	NA	NA	0.00256577	NA	NA	NA	NA	NA	NA	NA	NA	NA	NA	NA	NA	NA
DEP	ENSG00000254187	601	0.00217989	0.00217989	4.75192e-06	NA	NA	NA	0.00217989	NA	NA	NA	NA	NA	NA	NA	NA	NA	NA	NA	NA	NA	NA	NA	NA
DEP	SPPL2C	602	0.00217668	0.00217668	4.73792e-06	NA	NA	NA	NA	NA	NA	0.00217668	NA	NA	NA	NA	NA	NA	NA	NA	NA	NA	NA	NA	NA
DEP	PCDHB8	603	0.00217379	0.00217379	4.72536e-06	NA	NA	NA	0.00217379	NA	NA	NA	NA	NA	NA	NA	NA	NA	NA	NA	NA	NA	NA	NA	NA
DEP	AVIL	604	0.00224448	0.00210346	4.72119e-06	NA	NA	NA	NA	0.00196244	NA	0.00224448	NA	NA	NA	NA	NA	NA	NA	NA	NA	NA	NA	NA	NA
DEP	UGGT2	605	0.00217079	0.00217079	4.71233e-06	NA	NA	NA	0.00217079	NA	NA	NA	NA	NA	NA	NA	NA	NA	NA	NA	NA	NA	NA	NA	NA
DEP	PDIA5	606	0.00216855	0.00216855	4.7026e-06	NA	NA	NA	NA	NA	NA	0.00216855	NA	NA	NA	NA	NA	NA	NA	NA	NA	NA	NA	NA	NA
DEP	RORC	607	0.0021652	0.0021652	4.68809e-06	NA	NA	NA	NA	NA	NA	0.0021652	NA	NA	NA	NA	NA	NA	NA	NA	NA	NA	NA	NA	NA
DEP	SRRM3	608	0.00216452	0.00216452	4.68516e-06	NA	NA	NA	0.00216452	NA	NA	NA	NA	NA	NA	NA	NA	NA	NA	NA	NA	NA	NA	NA	NA
DEP	ENSG00000260269	609	0.00215654	0.00215654	4.65064e-06	NA	NA	NA	0.00215654	NA	NA	NA	NA	NA	NA	NA	NA	NA	NA	NA	NA	NA	NA	NA	NA
DEP	PELI3	610	0.00230075	0.00202129	4.65048e-06	NA	0.00193963	NA	0.00230075	0.00182347	NA	NA	NA	NA	NA	NA	NA	NA	NA	NA	NA	NA	NA	NA	NA
DEP	ELOVL1	611	0.0021563	0.0021563	4.64961e-06	NA	NA	NA	NA	NA	NA	0.0021563	NA	NA	NA	NA	NA	NA	NA	NA	NA	NA	NA	NA	NA
DEP	SLC45A1	612	0.00219314	0.0021121	4.63212e-06	NA	NA	NA	0.00238181	0.00195002	NA	0.00200446	NA	NA	NA	NA	NA	NA	NA	NA	NA	NA	NA	NA	NA
DEP	ENSG00000224152	613	0.00214507	0.00214507	4.60134e-06	NA	NA	NA	0.00214507	NA	NA	NA	NA	NA	NA	NA	NA	NA	NA	NA	NA	NA	NA	NA	NA
DEP	TPGS2	614	0.00214495	0.00214495	4.60082e-06	NA	NA	NA	0.00214495	NA	NA	NA	NA	NA	NA	NA	NA	NA	NA	NA	NA	NA	NA	NA	NA
DEP	MOB4	615	0.00214448	0.00214448	4.59877e-06	NA	NA	NA	0.00214448	NA	NA	NA	NA	NA	NA	NA	NA	NA	NA	NA	NA	NA	NA	NA	NA
DEP	TESMIN	616	0.00216544	0.00212231	4.59573e-06	NA	0.00207918	NA	NA	NA	NA	0.00216544	NA	NA	NA	NA	NA	NA	NA	NA	NA	NA	NA	NA	NA
DEP	WNT2B	617	0.00213798	0.00213798	4.57096e-06	NA	NA	NA	0.00213798	NA	NA	NA	NA	NA	NA	NA	NA	NA	NA	NA	NA	NA	NA	NA	NA
DEP	ZNF407	618	0.00213777	0.00213777	4.57006e-06	NA	NA	NA	0.00187581	NA	NA	0.00239973	NA	NA	NA	NA	NA	NA	NA	NA	NA	NA	NA	NA	NA
DEP	ENSG00000254602	619	0.00213201	0.00213201	4.54546e-06	NA	NA	NA	0.00213201	NA	NA	NA	NA	NA	NA	NA	NA	NA	NA	NA	NA	NA	NA	NA	NA
DEP	SMO	620	0.00226158	0.00200775	4.54069e-06	NA	NA	NA	NA	0.00175391	NA	0.00226158	NA	NA	NA	NA	NA	NA	NA	NA	NA	NA	NA	NA	NA
DEP	CRHR1	621	0.00213062	0.00213062	4.53956e-06	NA	NA	NA	NA	NA	NA	0.00213062	NA	NA	NA	NA	NA	NA	NA	NA	NA	NA	NA	NA	NA
DEP	RSRC2	622	0.00213038	0.00213038	4.5385e-06	NA	NA	NA	0.00213038	NA	NA	NA	NA	NA	NA	NA	NA	NA	NA	NA	NA	NA	NA	NA	NA
DEP	ADGRA2	623	0.0021301	0.0021301	4.53735e-06	NA	NA	NA	0.0021301	NA	NA	NA	NA	NA	NA	NA	NA	NA	NA	NA	NA	NA	NA	NA	NA
DEP	IVNS1ABP	624	0.00212642	0.00212642	4.52166e-06	NA	NA	NA	NA	NA	NA	0.00212642	NA	NA	NA	NA	NA	NA	NA	NA	NA	NA	NA	NA	NA
DEP	GAPVD1	625	0.00212911	0.00211729	4.50795e-06	NA	NA	NA	0.00212911	0.00210547	NA	NA	NA	NA	NA	NA	NA	NA	NA	NA	NA	NA	NA	NA	NA
DEP	FOLH1	626	0.00212151	0.00212151	4.50079e-06	NA	NA	NA	0.00212151	NA	NA	NA	NA	NA	NA	NA	NA	NA	NA	NA	NA	NA	NA	NA	NA
DEP	HS6ST3	627	0.00211852	0.00211852	4.48811e-06	NA	NA	NA	NA	NA	NA	0.00211852	NA	NA	NA	NA	NA	NA	NA	NA	NA	NA	NA	NA	NA
DEP	CA8	628	0.00211833	0.00211833	4.48733e-06	NA	NA	NA	0.00211833	NA	NA	NA	NA	NA	NA	NA	NA	NA	NA	NA	NA	NA	NA	NA	NA
DEP	METTL21A	629	0.00213917	0.00209545	4.48254e-06	NA	NA	NA	NA	NA	NA	0.00213917	NA	0.00205173	NA	NA	NA	NA	NA	NA	NA	NA	NA	NA	NA
DEP	FHIP2A	630	0.00207127	0.00216071	4.4754e-06	NA	0.00233958	NA	0.00207298	NA	NA	0.00206955	NA	NA	NA	NA	NA	NA	NA	NA	NA	NA	NA	NA	NA
DEP	DCAF5	631	0.00210961	0.00210961	4.45044e-06	NA	NA	NA	0.00210961	NA	NA	NA	NA	NA	NA	NA	NA	NA	NA	NA	NA	NA	NA	NA	NA
DEP	EXD2	631	0.00210961	0.00210961	4.45044e-06	NA	NA	NA	0.00210961	NA	NA	NA	NA	NA	NA	NA	NA	NA	NA	NA	NA	NA	NA	NA	NA
DEP	RPL29	633	0.00209874	0.00212027	4.44989e-06	NA	NA	NA	0.00209874	0.00214179	NA	NA	NA	NA	NA	NA	NA	NA	NA	NA	NA	NA	NA	NA	NA
DEP	SLC30A9	634	0.0021038	0.0021038	4.42599e-06	NA	NA	NA	NA	NA	NA	0.0021038	NA	NA	NA	NA	NA	NA	NA	NA	NA	NA	NA	NA	NA
DEP	PWP1	635	0.00209999	0.00209999	4.40994e-06	NA	NA	NA	0.00209999	NA	NA	NA	NA	NA	NA	NA	NA	NA	NA	NA	NA	NA	NA	NA	NA
DEP	GRIN3A	636	0.00209979	0.00209979	4.4091e-06	NA	NA	NA	0.0023009	NA	NA	0.00189867	NA	NA	NA	NA	NA	NA	NA	NA	NA	NA	NA	NA	NA
DEP	WDR82	637	0.00209874	0.00209874	4.40471e-06	NA	NA	NA	0.00209874	NA	NA	NA	NA	NA	NA	NA	NA	NA	NA	NA	NA	NA	NA	NA	NA
DEP	H4C2	638	0.00209815	0.00209815	4.40224e-06	NA	NA	NA	0.00209815	NA	NA	NA	NA	NA	NA	NA	NA	NA	NA	NA	NA	NA	NA	NA	NA
DEP	NCAPG	639	0.00209692	0.00209692	4.39706e-06	NA	NA	NA	0.00209692	NA	NA	NA	NA	NA	NA	NA	NA	NA	NA	NA	NA	NA	NA	NA	NA
DEP	TAS2R13	640	0.00209565	0.00209565	4.39177e-06	NA	NA	NA	NA	NA	NA	0.00209565	NA	NA	NA	NA	NA	NA	NA	NA	NA	NA	NA	NA	NA
DEP	KCNK17	641	0.00209415	0.00209415	4.38546e-06	NA	NA	NA	NA	NA	NA	0.00209415	NA	NA	NA	NA	NA	NA	NA	NA	NA	NA	NA	NA	NA
DEP	ENSG00000273027	642	0.00209213	0.00209213	4.37702e-06	NA	NA	NA	0.00209213	NA	NA	NA	NA	NA	NA	NA	NA	NA	NA	NA	NA	NA	NA	NA	NA
DEP	LGALS13	643	0.00208918	0.00208918	4.36469e-06	NA	NA	NA	NA	NA	NA	0.00208918	NA	NA	NA	NA	NA	NA	NA	NA	NA	NA	NA	NA	NA
DEP	LGALS16	643	0.00208918	0.00208918	4.36469e-06	NA	NA	NA	NA	NA	NA	0.00208918	NA	NA	NA	NA	NA	NA	NA	NA	NA	NA	NA	NA	NA
DEP	SENP6	645	0.00208835	0.00208835	4.36121e-06	NA	NA	NA	NA	NA	NA	0.00208835	NA	NA	NA	NA	NA	NA	NA	NA	NA	NA	NA	NA	NA
DEP	CA10	646	0.00208766	0.00208766	4.35832e-06	NA	NA	NA	0.00208766	NA	NA	NA	NA	NA	NA	NA	NA	NA	NA	NA	NA	NA	NA	NA	NA
DEP	ENSG00000261202	647	0.00208716	0.00208716	4.35625e-06	NA	NA	NA	0.00208716	NA	NA	NA	NA	NA	NA	NA	NA	NA	NA	NA	NA	NA	NA	NA	NA
DEP	SERGEF	648	0.00209448	0.00207959	4.35566e-06	NA	0.0020647	NA	NA	NA	NA	0.00209448	NA	NA	NA	NA	NA	NA	NA	NA	NA	NA	NA	NA	NA
DEP	CCDC71	649	0.00192743	0.00225604	4.34836e-06	NA	0.00246901	NA	0.00187915	0.00228493	NA	0.00197571	NA	0.00267138	NA	NA	NA	NA	NA	NA	NA	NA	NA	NA	NA
DEP	MARVELD3	650	0.0020843	0.0020843	4.3443e-06	NA	NA	NA	NA	NA	NA	0.0020843	NA	NA	NA	NA	NA	NA	NA	NA	NA	NA	NA	NA	NA
DEP	VIPR2	651	0.00208166	0.00208166	4.33331e-06	NA	NA	NA	NA	NA	NA	0.00208166	NA	NA	NA	NA	NA	NA	NA	NA	NA	NA	NA	NA	NA
DEP	MED8	652	0.00212594	0.00202947	4.31454e-06	NA	NA	NA	NA	0.001933	NA	0.00212594	NA	NA	NA	NA	NA	NA	NA	NA	NA	NA	NA	NA	NA
DEP	DNAI4	653	0.00207607	0.00207607	4.31006e-06	NA	NA	NA	NA	NA	NA	0.00207607	NA	NA	NA	NA	NA	NA	NA	NA	NA	NA	NA	NA	NA
DEP	LEPR	654	0.00207627	0.00207545	4.30918e-06	NA	NA	NA	NA	0.00207462	NA	0.00207627	NA	NA	NA	NA	NA	NA	NA	NA	NA	NA	NA	NA	NA
DEP	BBS1	655	0.00215046	0.00200351	4.30848e-06	NA	0.00195274	NA	NA	0.00190734	NA	0.00215046	NA	NA	NA	NA	NA	NA	NA	NA	NA	NA	NA	NA	NA
DEP	LRRK2	656	0.00210205	0.00204878	4.30663e-06	NA	0.00199551	NA	0.00210205	NA	NA	NA	NA	NA	NA	NA	NA	NA	NA	NA	NA	NA	NA	NA	NA
DEP	CDIN1	657	0.00207493	0.00207493	4.30535e-06	NA	NA	NA	0.00207493	NA	NA	NA	NA	NA	NA	NA	NA	NA	NA	NA	NA	NA	NA	NA	NA
DEP	RANBP9	658	0.00207466	0.00207466	4.3042e-06	NA	NA	NA	0.00207466	NA	NA	NA	NA	NA	NA	NA	NA	NA	NA	NA	NA	NA	NA	NA	NA
DEP	ATP5MC1	659	0.00214785	0.002	4.29571e-06	NA	0.00185215	NA	NA	NA	NA	0.00214785	NA	NA	NA	NA	NA	NA	NA	NA	NA	NA	NA	NA	NA
DEP	SIRT1	660	0.00207096	0.00207096	4.28888e-06	NA	NA	NA	NA	NA	NA	0.00207096	NA	NA	NA	NA	NA	NA	NA	NA	NA	NA	NA	NA	NA
DEP	DESI1	661	0.00185643	0.00230917	4.28681e-06	NA	NA	NA	0.00177423	NA	NA	0.00193862	NA	0.00321465	NA	NA	NA	NA	NA	NA	NA	NA	NA	NA	NA
DEP	PIGFP2	662	0.00207003	0.00207003	4.28503e-06	NA	NA	NA	0.00207003	NA	NA	NA	NA	NA	NA	NA	NA	NA	NA	NA	NA	NA	NA	NA	NA
DEP	FNBP4	663	0.00209438	0.00204485	4.2827e-06	NA	0.00199532	NA	0.00209438	NA	NA	NA	NA	NA	NA	NA	NA	NA	NA	NA	NA	NA	NA	NA	NA
DEP	TUBA1B	664	0.00206752	0.00206752	4.27466e-06	NA	NA	NA	0.00206752	NA	NA	NA	NA	NA	NA	NA	NA	NA	NA	NA	NA	NA	NA	NA	NA
DEP	TRAF3IP2	665	0.00206139	0.00206139	4.24933e-06	NA	NA	NA	NA	NA	NA	0.00206139	NA	NA	NA	NA	NA	NA	NA	NA	NA	NA	NA	NA	NA
DEP	MAPRE3	666	0.00199456	0.00212102	4.2305e-06	NA	0.00224749	NA	NA	NA	NA	0.00199456	NA	NA	NA	NA	NA	NA	NA	NA	NA	NA	NA	NA	NA
DEP	ANKRD13C-DT	667	0.00209387	0.00201873	4.22696e-06	NA	0.00194358	NA	NA	NA	NA	0.00209387	NA	NA	NA	NA	NA	NA	NA	NA	NA	NA	NA	NA	NA
DEP	NDUFA2	668	0.00211625	0.00199468	4.22123e-06	NA	0.00196921	NA	0.00202073	0.00177699	NA	0.00221176	NA	NA	NA	NA	NA	NA	NA	NA	NA	NA	NA	NA	NA
DEP	SLC66A3	669	0.00205398	0.00205398	4.21883e-06	NA	NA	NA	0.00205398	NA	NA	NA	NA	NA	NA	NA	NA	NA	NA	NA	NA	NA	NA	NA	NA
DEP	NCOR2	670	0.00205373	0.00205373	4.21781e-06	NA	NA	NA	NA	NA	NA	0.00205373	NA	NA	NA	NA	NA	NA	NA	NA	NA	NA	NA	NA	NA
DEP	GNPDA2	671	0.00199514	0.00211271	4.21517e-06	NA	0.00223028	NA	NA	NA	NA	0.00199514	NA	NA	NA	NA	NA	NA	NA	NA	NA	NA	NA	NA	NA
DEP	PTGES3	672	0.00206106	0.00204426	4.21334e-06	NA	NA	NA	0.00206106	0.00202745	NA	NA	NA	NA	NA	NA	NA	NA	NA	NA	NA	NA	NA	NA	NA
DEP	KRCC1	673	0.00205262	0.00205262	4.21324e-06	NA	NA	NA	NA	NA	NA	0.00205262	NA	NA	NA	NA	NA	NA	NA	NA	NA	NA	NA	NA	NA
DEP	CALHM2	674	0.002173	0.001936	4.20692e-06	NA	NA	NA	NA	0.001699	NA	0.002173	NA	NA	NA	NA	NA	NA	NA	NA	NA	NA	NA	NA	NA
DEP	GUCA1C	675	0.00204954	0.00204954	4.2006e-06	NA	NA	NA	NA	NA	NA	0.00204954	NA	NA	NA	NA	NA	NA	NA	NA	NA	NA	NA	NA	NA
DEP	ZBTB1	676	0.00213403	0.00196508	4.19355e-06	NA	NA	NA	NA	0.00179614	NA	0.00213403	NA	NA	NA	NA	NA	NA	NA	NA	NA	NA	NA	NA	NA
DEP	GRAMD1A	677	0.00204573	0.00204573	4.18499e-06	NA	NA	NA	NA	NA	NA	0.00204573	NA	NA	NA	NA	NA	NA	NA	NA	NA	NA	NA	NA	NA
DEP	RRM2B	678	0.00204562	0.00204562	4.18455e-06	NA	NA	NA	0.00204562	NA	NA	NA	NA	NA	NA	NA	NA	NA	NA	NA	NA	NA	NA	NA	NA
DEP	TRAFD1	679	0.00204561	0.00204561	4.18454e-06	NA	NA	NA	NA	NA	NA	0.00204561	NA	NA	NA	NA	NA	NA	NA	NA	NA	NA	NA	NA	NA
DEP	THAP5	680	0.00204517	0.00204517	4.18273e-06	NA	NA	NA	NA	NA	NA	0.00204517	NA	NA	NA	NA	NA	NA	NA	NA	NA	NA	NA	NA	NA
DEP	ENSG00000248367	681	0.00204509	0.00204509	4.18238e-06	NA	NA	NA	0.00204509	NA	NA	NA	NA	NA	NA	NA	NA	NA	NA	NA	NA	NA	NA	NA	NA
DEP	UBTFL6	682	0.0020428	0.0020428	4.17302e-06	NA	NA	NA	0.0020428	NA	NA	NA	NA	NA	NA	NA	NA	NA	NA	NA	NA	NA	NA	NA	NA
DEP	RAD51-AS1	683	0.00204221	0.00204221	4.17064e-06	NA	NA	NA	0.00204221	NA	NA	NA	NA	NA	NA	NA	NA	NA	NA	NA	NA	NA	NA	NA	NA
DEP	FBXL5	684	0.0020417	0.0020417	4.16853e-06	NA	NA	NA	NA	NA	NA	0.0020417	NA	NA	NA	NA	NA	NA	NA	NA	NA	NA	NA	NA	NA
DEP	TM7SF3	684	0.0020417	0.0020417	4.16853e-06	NA	NA	NA	NA	NA	NA	0.0020417	NA	NA	NA	NA	NA	NA	NA	NA	NA	NA	NA	NA	NA
DEP	PRB3	686	0.00213423	0.0019521	4.16623e-06	NA	NA	NA	NA	0.00176998	NA	0.00213423	NA	NA	NA	NA	NA	NA	NA	NA	NA	NA	NA	NA	NA
DEP	IMP3	687	0.00215654	0.00192776	4.15729e-06	NA	NA	NA	0.00215654	0.00169899	NA	NA	NA	NA	NA	NA	NA	NA	NA	NA	NA	NA	NA	NA	NA
DEP	SETDB2	688	0.00209932	0.00197987	4.15638e-06	NA	NA	NA	NA	0.00186041	NA	0.00209932	NA	NA	NA	NA	NA	NA	NA	NA	NA	NA	NA	NA	NA
DEP	GOLIM4	689	0.00203732	0.00203732	4.15067e-06	NA	NA	NA	0.00203732	NA	NA	NA	NA	NA	NA	NA	NA	NA	NA	NA	NA	NA	NA	NA	NA
DEP	STT3B	690	0.00203683	0.00203683	4.14867e-06	NA	NA	NA	0.00203683	NA	NA	NA	NA	NA	NA	NA	NA	NA	NA	NA	NA	NA	NA	NA	NA
DEP	YTHDC2	691	0.00203554	0.00203554	4.14344e-06	NA	NA	NA	NA	NA	NA	0.00203554	NA	NA	NA	NA	NA	NA	NA	NA	NA	NA	NA	NA	NA
DEP	ZBTB25	691	0.00203554	0.00203554	4.14344e-06	NA	NA	NA	NA	NA	NA	0.00203554	NA	NA	NA	NA	NA	NA	NA	NA	NA	NA	NA	NA	NA
DEP	INAFM1	693	0.00212455	0.0019502	4.1433e-06	NA	0.00176581	NA	0.00193924	0.00178588	NA	0.00230987	NA	NA	NA	NA	NA	NA	NA	NA	NA	NA	NA	NA	NA
DEP	ARL14EP	694	0.00216544	0.00190992	4.13581e-06	NA	0.00215295	NA	NA	NA	NA	0.00216544	NA	0.00141137	NA	NA	NA	NA	NA	NA	NA	NA	NA	NA	NA
DEP	MPPED2	695	0.00203344	0.00203344	4.13488e-06	NA	NA	NA	0.00203344	NA	NA	NA	NA	NA	NA	NA	NA	NA	NA	NA	NA	NA	NA	NA	NA
DEP	MPRIPP1	696	0.00203153	0.00203153	4.12712e-06	NA	NA	NA	0.00203153	NA	NA	NA	NA	NA	NA	NA	NA	NA	NA	NA	NA	NA	NA	NA	NA
DEP	SLC25A39	697	0.00202693	0.00202693	4.10844e-06	NA	NA	NA	NA	NA	NA	0.00202693	NA	NA	NA	NA	NA	NA	NA	NA	NA	NA	NA	NA	NA
DEP	ENSG00000243224	698	0.00199746	0.00205526	4.1053e-06	NA	NA	NA	0.00199746	0.00211306	NA	NA	NA	NA	NA	NA	NA	NA	NA	NA	NA	NA	NA	NA	NA
DEP	EIF3B	699	0.00202484	0.00202484	4.09999e-06	NA	NA	NA	0.00202484	NA	NA	NA	NA	NA	NA	NA	NA	NA	NA	NA	NA	NA	NA	NA	NA
DEP	ENSG00000184068	700	0.00177423	0.00230489	4.08942e-06	NA	NA	NA	0.00177423	NA	NA	NA	NA	0.00283555	NA	NA	NA	NA	NA	NA	NA	NA	NA	NA	NA
DEP	WDR55	701	0.00202073	0.00202073	4.08337e-06	NA	NA	NA	0.00202073	NA	NA	NA	NA	NA	NA	NA	NA	NA	NA	NA	NA	NA	NA	NA	NA
DEP	YWHAG	702	0.00202051	0.00202051	4.08248e-06	NA	NA	NA	0.00202051	NA	NA	NA	NA	NA	NA	NA	NA	NA	NA	NA	NA	NA	NA	NA	NA
DEP	LINC01114	703	0.00201984	0.00201984	4.07976e-06	NA	NA	NA	0.00201984	NA	NA	NA	NA	NA	NA	NA	NA	NA	NA	NA	NA	NA	NA	NA	NA
DEP	SRA1	704	0.00201779	0.00201779	4.07148e-06	NA	NA	NA	0.00201779	NA	NA	NA	NA	NA	NA	NA	NA	NA	NA	NA	NA	NA	NA	NA	NA
DEP	MDH2	705	0.00201773	0.00201773	4.07125e-06	NA	NA	NA	0.00201773	NA	NA	NA	NA	NA	NA	NA	NA	NA	NA	NA	NA	NA	NA	NA	NA
DEP	IPO11	706	0.00188016	0.00216069	4.06245e-06	NA	NA	NA	NA	0.00193365	NA	0.00188016	NA	0.00266826	NA	NA	NA	NA	NA	NA	NA	NA	NA	NA	NA
DEP	PSMA6	707	0.00214193	0.00189172	4.05194e-06	NA	NA	NA	NA	0.00164151	NA	0.00214193	NA	NA	NA	NA	NA	NA	NA	NA	NA	NA	NA	NA	NA
DEP	SAMD8	708	0.00221752	0.00182599	4.04917e-06	NA	NA	NA	NA	0.00195274	NA	0.00221752	NA	0.00130771	NA	NA	NA	NA	NA	NA	NA	NA	NA	NA	NA
DEP	CENPW	709	0.00202084	0.00199195	4.02542e-06	NA	0.00193418	NA	0.00194603	NA	NA	0.00209565	NA	NA	NA	NA	NA	NA	NA	NA	NA	NA	NA	NA	NA
DEP	CC2D2A	710	0.00200554	0.00200554	4.02217e-06	NA	NA	NA	NA	NA	NA	0.00200554	NA	NA	NA	NA	NA	NA	NA	NA	NA	NA	NA	NA	NA
DEP	UNC93B3	711	0.00200247	0.00200247	4.00988e-06	NA	NA	NA	0.00200247	NA	NA	NA	NA	NA	NA	NA	NA	NA	NA	NA	NA	NA	NA	NA	NA
DEP	IFT46	712	0.00200084	0.00200084	4.00334e-06	NA	NA	NA	0.00200084	NA	NA	NA	NA	NA	NA	NA	NA	NA	NA	NA	NA	NA	NA	NA	NA
DEP	MYH15	713	0.00204685	0.0019536	3.99872e-06	NA	NA	NA	0.0021375	0.00176709	NA	0.0019562	NA	NA	NA	NA	NA	NA	NA	NA	NA	NA	NA	NA	NA
DEP	MFSD13A	714	0.0020341	0.00196576	3.99854e-06	NA	0.00189742	NA	NA	NA	NA	0.0020341	NA	NA	NA	NA	NA	NA	NA	NA	NA	NA	NA	NA	NA
DEP	RNASEH2C	715	0.00199928	0.00199928	3.99711e-06	NA	NA	NA	0.00199928	NA	NA	NA	NA	NA	NA	NA	NA	NA	NA	NA	NA	NA	NA	NA	NA
DEP	ID4	716	0.00199903	0.00199903	3.99613e-06	NA	NA	NA	NA	NA	NA	0.00199903	NA	NA	NA	NA	NA	NA	NA	NA	NA	NA	NA	NA	NA
DEP	LIN28B	717	0.00199756	0.00199756	3.99024e-06	NA	NA	NA	NA	NA	NA	0.00199756	NA	NA	NA	NA	NA	NA	NA	NA	NA	NA	NA	NA	NA
DEP	NUP160	717	0.00199756	0.00199756	3.99024e-06	NA	NA	NA	NA	NA	NA	0.00199756	NA	NA	NA	NA	NA	NA	NA	NA	NA	NA	NA	NA	NA
DEP	MEAF6	719	0.00208471	0.00191259	3.98719e-06	NA	0.00174047	NA	0.00208471	NA	NA	NA	NA	NA	NA	NA	NA	NA	NA	NA	NA	NA	NA	NA	NA
DEP	LRRC9	720	0.0019965	0.0019965	3.98602e-06	NA	NA	NA	0.0019965	NA	NA	NA	NA	NA	NA	NA	NA	NA	NA	NA	NA	NA	NA	NA	NA
DEP	CYP51A1	721	0.00199456	0.00199456	3.97825e-06	NA	NA	NA	NA	NA	NA	0.00199456	NA	NA	NA	NA	NA	NA	NA	NA	NA	NA	NA	NA	NA
DEP	GLS	721	0.00199456	0.00199456	3.97825e-06	NA	NA	NA	NA	NA	NA	0.00199456	NA	NA	NA	NA	NA	NA	NA	NA	NA	NA	NA	NA	NA
DEP	FOXP1-IT1	723	0.00199082	0.00199082	3.96338e-06	NA	NA	NA	0.00199082	NA	NA	NA	NA	NA	NA	NA	NA	NA	NA	NA	NA	NA	NA	NA	NA
DEP	WDR18	724	0.00198881	0.00198881	3.95537e-06	NA	NA	NA	0.00198881	NA	NA	NA	NA	NA	NA	NA	NA	NA	NA	NA	NA	NA	NA	NA	NA
DEP	INSL5	725	0.00198811	0.00198811	3.95258e-06	NA	NA	NA	NA	NA	NA	0.00198811	NA	NA	NA	NA	NA	NA	NA	NA	NA	NA	NA	NA	NA
DEP	ENSG00000259668	726	0.0020477	0.00192844	3.94886e-06	NA	NA	NA	0.0020477	0.00180919	NA	NA	NA	NA	NA	NA	NA	NA	NA	NA	NA	NA	NA	NA	NA
DEP	SORBS3	727	0.00198506	0.00198506	3.94048e-06	NA	NA	NA	0.00193459	NA	NA	0.00203554	NA	NA	NA	NA	NA	NA	NA	NA	NA	NA	NA	NA	NA
DEP	REV1	728	0.00198552	0.0019842	3.93967e-06	NA	0.00198155	NA	0.00191416	NA	NA	0.00205689	NA	NA	NA	NA	NA	NA	NA	NA	NA	NA	NA	NA	NA
DEP	GUSBP2	729	0.00198291	0.00198291	3.93191e-06	NA	NA	NA	0.00198291	NA	NA	NA	NA	NA	NA	NA	NA	NA	NA	NA	NA	NA	NA	NA	NA
DEP	CELF3	730	0.00198283	0.00198283	3.93161e-06	NA	NA	NA	0.00198283	NA	NA	NA	NA	NA	NA	NA	NA	NA	NA	NA	NA	NA	NA	NA	NA
DEP	ENSG00000269489	730	0.00198283	0.00198283	3.93161e-06	NA	NA	NA	0.00198283	NA	NA	NA	NA	NA	NA	NA	NA	NA	NA	NA	NA	NA	NA	NA	NA
DEP	MRPL9	730	0.00198283	0.00198283	3.93161e-06	NA	NA	NA	0.00198283	NA	NA	NA	NA	NA	NA	NA	NA	NA	NA	NA	NA	NA	NA	NA	NA
DEP	ENSG00000277462	733	0.00198207	0.00198207	3.92861e-06	NA	NA	NA	NA	NA	NA	0.00198207	NA	NA	NA	NA	NA	NA	NA	NA	NA	NA	NA	NA	NA
DEP	ENSG00000246451	734	0.0019819	0.0019819	3.92793e-06	NA	NA	NA	0.0019819	NA	NA	NA	NA	NA	NA	NA	NA	NA	NA	NA	NA	NA	NA	NA	NA
DEP	ENSG00000266910	735	0.00198088	0.00198088	3.92389e-06	NA	NA	NA	0.00198088	NA	NA	NA	NA	NA	NA	NA	NA	NA	NA	NA	NA	NA	NA	NA	NA
DEP	LRRC37A2	736	0.00200554	0.00195335	3.91752e-06	NA	NA	NA	NA	0.00190117	NA	0.00200554	NA	NA	NA	NA	NA	NA	NA	NA	NA	NA	NA	NA	NA
DEP	AGBL5	737	0.00197856	0.00197856	3.91469e-06	NA	NA	NA	0.00197856	NA	NA	NA	NA	NA	NA	NA	NA	NA	NA	NA	NA	NA	NA	NA	NA
DEP	LRP8	738	0.00197739	0.00197739	3.91007e-06	NA	NA	NA	NA	NA	NA	0.00197739	NA	NA	NA	NA	NA	NA	NA	NA	NA	NA	NA	NA	NA
DEP	TAS2R20	738	0.00197739	0.00197739	3.91007e-06	NA	NA	NA	NA	NA	NA	0.00197739	NA	NA	NA	NA	NA	NA	NA	NA	NA	NA	NA	NA	NA
DEP	NGEF	740	0.00197681	0.00197681	3.90777e-06	NA	NA	NA	0.00197681	NA	NA	NA	NA	NA	NA	NA	NA	NA	NA	NA	NA	NA	NA	NA	NA
DEP	SYT4	741	0.00197351	0.00197351	3.89476e-06	NA	NA	NA	NA	NA	NA	0.00197351	NA	NA	NA	NA	NA	NA	NA	NA	NA	NA	NA	NA	NA
DEP	CD38	742	0.00197248	0.00197248	3.89069e-06	NA	NA	NA	0.00197248	NA	NA	NA	NA	NA	NA	NA	NA	NA	NA	NA	NA	NA	NA	NA	NA
DEP	F2	743	0.00197238	0.00197238	3.89029e-06	NA	NA	NA	NA	NA	NA	0.00197238	NA	NA	NA	NA	NA	NA	NA	NA	NA	NA	NA	NA	NA
DEP	GSTO2	744	0.00196958	0.00196958	3.87923e-06	NA	NA	NA	0.00196958	NA	NA	NA	NA	NA	NA	NA	NA	NA	NA	NA	NA	NA	NA	NA	NA
DEP	LONRF1	745	0.00196894	0.00196894	3.87672e-06	NA	NA	NA	NA	NA	NA	0.00196894	NA	NA	NA	NA	NA	NA	NA	NA	NA	NA	NA	NA	NA
DEP	ZFYVE21	746	0.00174503	0.00221839	3.87115e-06	NA	NA	NA	0.00174503	0.00269175	NA	NA	NA	NA	NA	NA	NA	NA	NA	NA	NA	NA	NA	NA	NA
DEP	ATP8B2	747	0.00196601	0.00196601	3.86521e-06	NA	NA	NA	NA	NA	NA	0.00196601	NA	NA	NA	NA	NA	NA	NA	NA	NA	NA	NA	NA	NA
DEP	ENSG00000253973	748	0.00196517	0.00196517	3.8619e-06	NA	NA	NA	0.00196517	NA	NA	NA	NA	NA	NA	NA	NA	NA	NA	NA	NA	NA	NA	NA	NA
DEP	B3GNT9	749	0.00203554	0.00189693	3.86128e-06	NA	0.00187774	NA	NA	0.0017775	NA	0.00203554	NA	NA	NA	NA	NA	NA	NA	NA	NA	NA	NA	NA	NA
DEP	GZMM	750	0.00196309	0.00196309	3.85372e-06	NA	NA	NA	NA	NA	NA	0.00196309	NA	NA	NA	NA	NA	NA	NA	NA	NA	NA	NA	NA	NA
DEP	CFAP276	751	0.00203358	0.00189489	3.85341e-06	NA	NA	NA	NA	0.0017562	NA	0.00203358	NA	NA	NA	NA	NA	NA	NA	NA	NA	NA	NA	NA	NA
DEP	IK	752	0.00197888	0.00194021	3.83944e-06	NA	NA	NA	0.00202073	0.00186286	NA	0.00193703	NA	NA	NA	NA	NA	NA	NA	NA	NA	NA	NA	NA	NA
DEP	GSN	753	0.00195809	0.00195809	3.83413e-06	NA	NA	NA	NA	NA	NA	0.00195809	NA	NA	NA	NA	NA	NA	NA	NA	NA	NA	NA	NA	NA
DEP	CLCN3	754	0.00195801	0.00195801	3.83379e-06	NA	NA	NA	NA	NA	NA	0.00195801	NA	NA	NA	NA	NA	NA	NA	NA	NA	NA	NA	NA	NA
DEP	ENSG00000203288	755	0.00198283	0.00192993	3.82673e-06	NA	NA	NA	0.00198283	0.00187704	NA	NA	NA	NA	NA	NA	NA	NA	NA	NA	NA	NA	NA	NA	NA
DEP	FAM117B	756	0.00195583	0.00195583	3.82527e-06	NA	NA	NA	NA	NA	NA	0.00195583	NA	NA	NA	NA	NA	NA	NA	NA	NA	NA	NA	NA	NA
DEP	SLC27A3	757	0.00187074	0.00204363	3.8231e-06	NA	0.00221653	NA	NA	NA	NA	0.00187074	NA	NA	NA	NA	NA	NA	NA	NA	NA	NA	NA	NA	NA
DEP	PCDHA10	758	0.00195349	0.00195349	3.81613e-06	NA	NA	NA	NA	NA	NA	0.00195349	NA	NA	NA	NA	NA	NA	NA	NA	NA	NA	NA	NA	NA
DEP	ENSG00000124915	759	0.00195305	0.00195305	3.81441e-06	NA	NA	NA	0.00195305	NA	NA	NA	NA	NA	NA	NA	NA	NA	NA	NA	NA	NA	NA	NA	NA
DEP	KCNMB2	760	0.00195304	0.00195304	3.81435e-06	NA	NA	NA	0.00195304	NA	NA	NA	NA	NA	NA	NA	NA	NA	NA	NA	NA	NA	NA	NA	NA
DEP	KANSL1	761	0.00195293	0.00195293	3.81393e-06	NA	NA	NA	NA	NA	NA	0.00195293	NA	NA	NA	NA	NA	NA	NA	NA	NA	NA	NA	NA	NA
DEP	SMARCB1	762	0.00195095	0.00195456	3.81326e-06	NA	0.00196179	NA	0.00185586	NA	NA	0.00204605	NA	NA	NA	NA	NA	NA	NA	NA	NA	NA	NA	NA	NA
DEP	LETM2	763	0.0019481	0.0019481	3.79509e-06	NA	NA	NA	NA	NA	NA	0.0019481	NA	NA	NA	NA	NA	NA	NA	NA	NA	NA	NA	NA	NA
DEP	DPP7	764	0.00194776	0.00194776	3.79377e-06	NA	NA	NA	0.00186451	NA	NA	0.00203101	NA	NA	NA	NA	NA	NA	NA	NA	NA	NA	NA	NA	NA
DEP	HIC1	765	0.00201225	0.00188471	3.79251e-06	NA	NA	NA	NA	0.00175716	NA	0.00201225	NA	NA	NA	NA	NA	NA	NA	NA	NA	NA	NA	NA	NA
DEP	GAP43	766	0.00194707	0.00194707	3.7911e-06	NA	NA	NA	0.00194707	NA	NA	NA	NA	NA	NA	NA	NA	NA	NA	NA	NA	NA	NA	NA	NA
DEP	PRIM1	767	0.00194632	0.00194632	3.78818e-06	NA	NA	NA	0.00194632	NA	NA	NA	NA	NA	NA	NA	NA	NA	NA	NA	NA	NA	NA	NA	NA
DEP	ENSG00000254251	768	0.00194613	0.00194613	3.78741e-06	NA	NA	NA	0.00194613	NA	NA	NA	NA	NA	NA	NA	NA	NA	NA	NA	NA	NA	NA	NA	NA
DEP	SHOX2	769	0.00197287	0.00191751	3.78301e-06	NA	0.00186216	NA	NA	NA	NA	0.00197287	NA	NA	NA	NA	NA	NA	NA	NA	NA	NA	NA	NA	NA
DEP	CNN1	770	0.00194495	0.00194495	3.78284e-06	NA	NA	NA	NA	NA	NA	0.00194495	NA	NA	NA	NA	NA	NA	NA	NA	NA	NA	NA	NA	NA
DEP	DDX20	771	0.00194443	0.00194443	3.78081e-06	NA	NA	NA	NA	NA	NA	0.00194443	NA	NA	NA	NA	NA	NA	NA	NA	NA	NA	NA	NA	NA
DEP	ENSG00000254489	772	0.0019437	0.0019437	3.77798e-06	NA	NA	NA	0.0019437	NA	NA	NA	NA	NA	NA	NA	NA	NA	NA	NA	NA	NA	NA	NA	NA
DEP	ZWILCH	773	0.00200794	0.00188067	3.77627e-06	NA	NA	NA	NA	0.0017534	NA	0.00200794	NA	NA	NA	NA	NA	NA	NA	NA	NA	NA	NA	NA	NA
DEP	MAP2	774	0.00183748	0.00204737	3.762e-06	NA	NA	NA	0.00183748	0.00225727	NA	NA	NA	NA	NA	NA	NA	NA	NA	NA	NA	NA	NA	NA	NA
DEP	TLR4	775	0.00198913	0.00188902	3.75751e-06	NA	0.0017889	NA	0.00198913	NA	NA	NA	NA	NA	NA	NA	NA	NA	NA	NA	NA	NA	NA	NA	NA
DEP	PRKCD	776	0.00193742	0.00193742	3.75362e-06	NA	NA	NA	0.00193742	NA	NA	NA	NA	NA	NA	NA	NA	NA	NA	NA	NA	NA	NA	NA	NA
DEP	NEUROD1	777	0.00193693	0.00193693	3.7517e-06	NA	NA	NA	NA	NA	NA	0.00193693	NA	NA	NA	NA	NA	NA	NA	NA	NA	NA	NA	NA	NA
DEP	CD200R1	778	0.00193628	0.00193628	3.74917e-06	NA	NA	NA	0.00193628	NA	NA	NA	NA	NA	NA	NA	NA	NA	NA	NA	NA	NA	NA	NA	NA
DEP	SLC4A9	779	0.00195047	0.0019215	3.74784e-06	NA	0.00189254	NA	0.00195047	NA	NA	NA	NA	NA	NA	NA	NA	NA	NA	NA	NA	NA	NA	NA	NA
DEP	ARHGAP9	780	0.00193589	0.00193589	3.74768e-06	NA	NA	NA	NA	NA	NA	0.00193589	NA	NA	NA	NA	NA	NA	NA	NA	NA	NA	NA	NA	NA
DEP	CDC20	780	0.00193589	0.00193589	3.74768e-06	NA	NA	NA	NA	NA	NA	0.00193589	NA	NA	NA	NA	NA	NA	NA	NA	NA	NA	NA	NA	NA
DEP	TMEM125	780	0.00193589	0.00193589	3.74768e-06	NA	NA	NA	NA	NA	NA	0.00193589	NA	NA	NA	NA	NA	NA	NA	NA	NA	NA	NA	NA	NA
DEP	NPAP1	783	0.0019341	0.0019341	3.74075e-06	NA	NA	NA	NA	NA	NA	0.0019341	NA	NA	NA	NA	NA	NA	NA	NA	NA	NA	NA	NA	NA
DEP	TOX3	784	0.0019331	0.0019331	3.73689e-06	NA	NA	NA	0.0019331	NA	NA	NA	NA	NA	NA	NA	NA	NA	NA	NA	NA	NA	NA	NA	NA
DEP	ENSG00000167674	785	0.00193303	0.00193303	3.73662e-06	NA	NA	NA	NA	NA	NA	0.00193303	NA	NA	NA	NA	NA	NA	NA	NA	NA	NA	NA	NA	NA
DEP	SH3D21	786	0.00196902	0.00189631	3.73387e-06	NA	NA	NA	NA	0.00182361	NA	0.00196902	NA	NA	NA	NA	NA	NA	NA	NA	NA	NA	NA	NA	NA
DEP	PEX11G	787	0.00193207	0.00193207	3.73291e-06	NA	NA	NA	NA	NA	NA	0.00193207	NA	NA	NA	NA	NA	NA	NA	NA	NA	NA	NA	NA	NA
DEP	DMXL2	788	0.00192932	0.00192932	3.72226e-06	NA	NA	NA	NA	NA	NA	0.00192932	NA	NA	NA	NA	NA	NA	NA	NA	NA	NA	NA	NA	NA
DEP	GPR52	789	0.00192929	0.00192929	3.72215e-06	NA	NA	NA	0.00192929	NA	NA	NA	NA	NA	NA	NA	NA	NA	NA	NA	NA	NA	NA	NA	NA
DEP	MINK1	790	0.00192738	0.00192738	3.71481e-06	NA	NA	NA	0.00192738	NA	NA	NA	NA	NA	NA	NA	NA	NA	NA	NA	NA	NA	NA	NA	NA
DEP	ENSG00000251136	791	0.00192593	0.00192593	3.7092e-06	NA	NA	NA	0.00192593	NA	NA	NA	NA	NA	NA	NA	NA	NA	NA	NA	NA	NA	NA	NA	NA
DEP	UACA	792	0.0019259	0.0019259	3.70907e-06	NA	NA	NA	NA	NA	NA	0.0019259	NA	NA	NA	NA	NA	NA	NA	NA	NA	NA	NA	NA	NA
DEP	ENSG00000258240	793	0.00192478	0.00192478	3.70478e-06	NA	NA	NA	0.00192478	NA	NA	NA	NA	NA	NA	NA	NA	NA	NA	NA	NA	NA	NA	NA	NA
DEP	SLC9A8	794	0.00191845	0.00191845	3.68047e-06	NA	NA	NA	NA	NA	NA	0.00191845	NA	NA	NA	NA	NA	NA	NA	NA	NA	NA	NA	NA	NA
DEP	PRH1	795	0.00189282	0.00194346	3.67862e-06	NA	0.00199409	NA	NA	NA	NA	0.00189282	NA	NA	NA	NA	NA	NA	NA	NA	NA	NA	NA	NA	NA
DEP	POLR1D	796	0.00191753	0.00191753	3.67692e-06	NA	NA	NA	NA	NA	NA	0.00191753	NA	NA	NA	NA	NA	NA	NA	NA	NA	NA	NA	NA	NA
DEP	ENSG00000273133	797	0.0019174	0.0019174	3.67642e-06	NA	NA	NA	0.0019174	NA	NA	NA	NA	NA	NA	NA	NA	NA	NA	NA	NA	NA	NA	NA	NA
DEP	MDK	798	0.00191473	0.00191473	3.66621e-06	NA	NA	NA	0.00191473	NA	NA	NA	NA	NA	NA	NA	NA	NA	NA	NA	NA	NA	NA	NA	NA
DEP	POLA2	799	0.00191363	0.00191363	3.662e-06	NA	NA	NA	NA	NA	NA	0.00191363	NA	NA	NA	NA	NA	NA	NA	NA	NA	NA	NA	NA	NA
DEP	GDPD3	800	0.00191238	0.00191238	3.65719e-06	NA	NA	NA	0.00191238	NA	NA	NA	NA	NA	NA	NA	NA	NA	NA	NA	NA	NA	NA	NA	NA
DEP	ENSG00000235010	801	0.00191219	0.00191219	3.65646e-06	NA	NA	NA	0.00191219	NA	NA	NA	NA	NA	NA	NA	NA	NA	NA	NA	NA	NA	NA	NA	NA
DEP	TMEM214	802	0.00197605	0.00184984	3.65539e-06	NA	NA	NA	0.00197605	0.00172364	NA	NA	NA	NA	NA	NA	NA	NA	NA	NA	NA	NA	NA	NA	NA
DEP	TGM5	803	0.00191166	0.00191166	3.65443e-06	NA	NA	NA	NA	NA	NA	0.00191166	NA	NA	NA	NA	NA	NA	NA	NA	NA	NA	NA	NA	NA
DEP	C12orf57	804	0.00191011	0.00191011	3.6485e-06	NA	NA	NA	0.00191011	NA	NA	NA	NA	NA	NA	NA	NA	NA	NA	NA	NA	NA	NA	NA	NA
DEP	CHRNA4	805	0.00190994	0.00190994	3.64789e-06	NA	NA	NA	NA	NA	NA	0.00190994	NA	NA	NA	NA	NA	NA	NA	NA	NA	NA	NA	NA	NA
DEP	SLC27A5	806	0.00190941	0.00190941	3.64585e-06	NA	NA	NA	NA	NA	NA	0.00190941	NA	NA	NA	NA	NA	NA	NA	NA	NA	NA	NA	NA	NA
DEP	ENSG00000269713	807	0.00190889	0.00190889	3.64388e-06	NA	NA	NA	NA	NA	NA	0.00190889	NA	NA	NA	NA	NA	NA	NA	NA	NA	NA	NA	NA	NA
DEP	ENSG00000230305	808	0.00190858	0.00190858	3.64268e-06	NA	NA	NA	0.00190858	NA	NA	NA	NA	NA	NA	NA	NA	NA	NA	NA	NA	NA	NA	NA	NA
DEP	DNAJB9	809	0.00197386	0.00184319	3.63821e-06	NA	NA	NA	NA	0.00171253	NA	0.00197386	NA	NA	NA	NA	NA	NA	NA	NA	NA	NA	NA	NA	NA
DEP	ENSG00000267651	810	0.00190721	0.00190721	3.63744e-06	NA	NA	NA	0.00190721	NA	NA	NA	NA	NA	NA	NA	NA	NA	NA	NA	NA	NA	NA	NA	NA
DEP	DCXR	811	0.00190527	0.00190527	3.63006e-06	NA	NA	NA	NA	NA	NA	0.00190527	NA	NA	NA	NA	NA	NA	NA	NA	NA	NA	NA	NA	NA
DEP	DNAI7	812	0.00190333	0.00190333	3.62267e-06	NA	NA	NA	NA	NA	NA	0.00190333	NA	NA	NA	NA	NA	NA	NA	NA	NA	NA	NA	NA	NA
DEP	HMGB1P19	813	0.00190325	0.00190325	3.62236e-06	NA	NA	NA	0.00190325	NA	NA	NA	NA	NA	NA	NA	NA	NA	NA	NA	NA	NA	NA	NA	NA
DEP	LEPROT	814	0.00189868	0.00190776	3.62223e-06	NA	NA	NA	NA	0.00191685	NA	0.00189868	NA	NA	NA	NA	NA	NA	NA	NA	NA	NA	NA	NA	NA
DEP	CLPTM1	815	0.00190294	0.00190294	3.62118e-06	NA	NA	NA	NA	NA	NA	0.00190294	NA	NA	NA	NA	NA	NA	NA	NA	NA	NA	NA	NA	NA
DEP	PLA2G4B	816	0.00190181	0.00190181	3.61687e-06	NA	NA	NA	0.00190181	NA	NA	NA	NA	NA	NA	NA	NA	NA	NA	NA	NA	NA	NA	NA	NA
DEP	HIRIP3	817	0.00190105	0.00190105	3.61399e-06	NA	NA	NA	0.00190105	NA	NA	NA	NA	NA	NA	NA	NA	NA	NA	NA	NA	NA	NA	NA	NA
DEP	PRB4	818	0.00189985	0.00189985	3.60944e-06	NA	NA	NA	NA	NA	NA	0.00189985	NA	NA	NA	NA	NA	NA	NA	NA	NA	NA	NA	NA	NA
DEP	PRH2	818	0.00189985	0.00189985	3.60944e-06	NA	NA	NA	NA	NA	NA	0.00189985	NA	NA	NA	NA	NA	NA	NA	NA	NA	NA	NA	NA	NA
DEP	TAS2R42	818	0.00189985	0.00189985	3.60944e-06	NA	NA	NA	NA	NA	NA	0.00189985	NA	NA	NA	NA	NA	NA	NA	NA	NA	NA	NA	NA	NA
DEP	PCDHB12	821	0.00189926	0.00189926	3.60717e-06	NA	NA	NA	0.00189926	NA	NA	NA	NA	NA	NA	NA	NA	NA	NA	NA	NA	NA	NA	NA	NA
DEP	ARHGAP26	822	0.00189868	0.00189868	3.60498e-06	NA	NA	NA	NA	NA	NA	0.00189868	NA	NA	NA	NA	NA	NA	NA	NA	NA	NA	NA	NA	NA
DEP	THSD7B	823	0.00189867	0.00189867	3.60496e-06	NA	NA	NA	NA	NA	NA	0.00189867	NA	NA	NA	NA	NA	NA	NA	NA	NA	NA	NA	NA	NA
DEP	MPHOSPH6	824	0.00189861	0.00189861	3.60472e-06	NA	NA	NA	0.00189861	NA	NA	NA	NA	NA	NA	NA	NA	NA	NA	NA	NA	NA	NA	NA	NA
DEP	GABRA1	825	0.00189709	0.00189709	3.59895e-06	NA	NA	NA	NA	NA	NA	0.00189709	NA	NA	NA	NA	NA	NA	NA	NA	NA	NA	NA	NA	NA
DEP	LCN10	826	0.00193861	0.00185543	3.59695e-06	NA	NA	NA	NA	0.00177224	NA	0.00193861	NA	NA	NA	NA	NA	NA	NA	NA	NA	NA	NA	NA	NA
DEP	ENSG00000216613	827	0.0018965	0.0018965	3.59673e-06	NA	NA	NA	0.0018965	NA	NA	NA	NA	NA	NA	NA	NA	NA	NA	NA	NA	NA	NA	NA	NA
DEP	TM9SF4	828	0.00196063	0.00183442	3.59663e-06	NA	NA	NA	0.00196063	0.00170822	NA	NA	NA	NA	NA	NA	NA	NA	NA	NA	NA	NA	NA	NA	NA
DEP	ENSG00000256995	829	0.00189642	0.00189642	3.5964e-06	NA	NA	NA	0.00189642	NA	NA	NA	NA	NA	NA	NA	NA	NA	NA	NA	NA	NA	NA	NA	NA
DEP	KRIT1	830	0.00189558	0.00189558	3.59322e-06	NA	NA	NA	0.00189558	NA	NA	NA	NA	NA	NA	NA	NA	NA	NA	NA	NA	NA	NA	NA	NA
DEP	MDFIC	831	0.00178362	0.00201423	3.59261e-06	NA	NA	NA	0.00178362	0.00224484	NA	NA	NA	NA	NA	NA	NA	NA	NA	NA	NA	NA	NA	NA	NA
DEP	UBE3B	832	0.0018902	0.0018991	3.58967e-06	NA	0.001908	NA	NA	NA	NA	0.0018902	NA	NA	NA	NA	NA	NA	NA	NA	NA	NA	NA	NA	NA
DEP	PRELID3A	833	0.00189273	0.00189273	3.58245e-06	NA	NA	NA	0.00189273	NA	NA	NA	NA	NA	NA	NA	NA	NA	NA	NA	NA	NA	NA	NA	NA
DEP	C1QTNF7	834	0.00189214	0.00189214	3.58017e-06	NA	NA	NA	0.00183752	NA	NA	0.00194675	NA	NA	NA	NA	NA	NA	NA	NA	NA	NA	NA	NA	NA
DEP	SH2D5	835	0.00189127	0.00189127	3.57691e-06	NA	NA	NA	NA	NA	NA	0.00189127	NA	NA	NA	NA	NA	NA	NA	NA	NA	NA	NA	NA	NA
DEP	METAP1D	836	0.00195414	0.00182921	3.57452e-06	NA	0.00170427	NA	NA	NA	NA	0.00195414	NA	NA	NA	NA	NA	NA	NA	NA	NA	NA	NA	NA	NA
DEP	CHFR	837	0.00189488	0.00188499	3.57184e-06	NA	0.00187511	NA	NA	NA	NA	0.00189488	NA	NA	NA	NA	NA	NA	NA	NA	NA	NA	NA	NA	NA
DEP	ENSG00000224525	838	0.00188916	0.00188916	3.56893e-06	NA	NA	NA	0.00188916	NA	NA	NA	NA	NA	NA	NA	NA	NA	NA	NA	NA	NA	NA	NA	NA
DEP	TAF4B	839	0.00188755	0.00188755	3.56283e-06	NA	NA	NA	0.00188755	NA	NA	NA	NA	NA	NA	NA	NA	NA	NA	NA	NA	NA	NA	NA	NA
DEP	ZNF627	840	0.00190403	0.00186978	3.56012e-06	NA	NA	NA	0.00175545	0.00180127	NA	0.00205262	NA	NA	NA	NA	NA	NA	NA	NA	NA	NA	NA	NA	NA
DEP	GPR61	841	0.0018865	0.0018865	3.55887e-06	NA	NA	NA	NA	NA	NA	0.0018865	NA	NA	NA	NA	NA	NA	NA	NA	NA	NA	NA	NA	NA
DEP	SLC22A6	842	0.00188576	0.00188576	3.55609e-06	NA	NA	NA	0.00175817	NA	NA	0.00201335	NA	NA	NA	NA	NA	NA	NA	NA	NA	NA	NA	NA	NA
DEP	DENND3	843	0.00188528	0.00188528	3.55428e-06	NA	NA	NA	NA	NA	NA	0.00188528	NA	NA	NA	NA	NA	NA	NA	NA	NA	NA	NA	NA	NA
DEP	ENSG00000213640	844	0.0018846	0.0018846	3.55171e-06	NA	NA	NA	0.0018846	NA	NA	NA	NA	NA	NA	NA	NA	NA	NA	NA	NA	NA	NA	NA	NA
DEP	MGST2	845	0.00188176	0.00188144	3.54043e-06	NA	NA	NA	0.00188176	NA	NA	NA	NA	0.00188112	NA	NA	NA	NA	NA	NA	NA	NA	NA	NA	NA
DEP	RANBP17	846	0.00193589	0.00182864	3.54004e-06	NA	NA	NA	NA	0.00172138	NA	0.00193589	NA	NA	NA	NA	NA	NA	NA	NA	NA	NA	NA	NA	NA
DEP	ST6GAL2	847	0.00188067	0.00188067	3.53692e-06	NA	NA	NA	0.00188067	NA	NA	NA	NA	NA	NA	NA	NA	NA	NA	NA	NA	NA	NA	NA	NA
DEP	SLC15A5	848	0.00188058	0.00188058	3.53659e-06	NA	NA	NA	NA	NA	NA	0.00188058	NA	NA	NA	NA	NA	NA	NA	NA	NA	NA	NA	NA	NA
DEP	TUBA4A	849	0.00187973	0.00187973	3.53338e-06	NA	NA	NA	0.00187973	NA	NA	NA	NA	NA	NA	NA	NA	NA	NA	NA	NA	NA	NA	NA	NA
DEP	PRADC1	850	0.0018795	0.0018795	3.53251e-06	NA	NA	NA	NA	NA	NA	0.0018795	NA	NA	NA	NA	NA	NA	NA	NA	NA	NA	NA	NA	NA
DEP	HTR6	851	0.00187932	0.00187932	3.53184e-06	NA	NA	NA	NA	NA	NA	0.00187932	NA	NA	NA	NA	NA	NA	NA	NA	NA	NA	NA	NA	NA
DEP	NTRK3	851	0.00187932	0.00187932	3.53184e-06	NA	NA	NA	NA	NA	NA	0.00187932	NA	NA	NA	NA	NA	NA	NA	NA	NA	NA	NA	NA	NA
DEP	SP4	851	0.00187932	0.00187932	3.53184e-06	NA	NA	NA	NA	NA	NA	0.00187932	NA	NA	NA	NA	NA	NA	NA	NA	NA	NA	NA	NA	NA
DEP	ENSG00000270441	854	0.00187915	0.00187915	3.53121e-06	NA	NA	NA	0.00187915	NA	NA	NA	NA	NA	NA	NA	NA	NA	NA	NA	NA	NA	NA	NA	NA
DEP	ZNF26	855	0.00187838	0.00187838	3.52832e-06	NA	NA	NA	0.00187838	NA	NA	NA	NA	NA	NA	NA	NA	NA	NA	NA	NA	NA	NA	NA	NA
DEP	CGGBP1	856	0.00189339	0.0018573	3.5166e-06	NA	NA	NA	NA	0.00182121	NA	0.00189339	NA	NA	NA	NA	NA	NA	NA	NA	NA	NA	NA	NA	NA
DEP	NPHP3	857	0.00187344	0.00187344	3.50977e-06	NA	NA	NA	0.00187344	NA	NA	NA	NA	NA	NA	NA	NA	NA	NA	NA	NA	NA	NA	NA	NA
DEP	ZNF525	858	0.00185364	0.00189314	3.50919e-06	NA	0.00193264	NA	0.00185364	NA	NA	NA	NA	NA	NA	NA	NA	NA	NA	NA	NA	NA	NA	NA	NA
DEP	MYDGF	859	0.00187176	0.00187176	3.50348e-06	NA	NA	NA	0.00187176	NA	NA	NA	NA	NA	NA	NA	NA	NA	NA	NA	NA	NA	NA	NA	NA
DEP	ANKRD36B	860	0.00186949	0.0018674	3.49109e-06	NA	0.00186532	NA	NA	NA	NA	0.00186949	NA	NA	NA	NA	NA	NA	NA	NA	NA	NA	NA	NA	NA
DEP	TMCC3	861	0.00186628	0.00186628	3.48301e-06	NA	NA	NA	0.00186628	NA	NA	NA	NA	NA	NA	NA	NA	NA	NA	NA	NA	NA	NA	NA	NA
DEP	UBR4	862	0.00186602	0.00186602	3.48202e-06	NA	NA	NA	NA	NA	NA	0.00186602	NA	NA	NA	NA	NA	NA	NA	NA	NA	NA	NA	NA	NA
DEP	MRPL33	863	0.00168278	0.0020656	3.47595e-06	NA	NA	NA	0.00168278	0.00244842	NA	NA	NA	NA	NA	NA	NA	NA	NA	NA	NA	NA	NA	NA	NA
DEP	DUTP6	864	0.00187232	0.00185527	3.47366e-06	NA	0.00183823	NA	0.00187232	NA	NA	NA	NA	NA	NA	NA	NA	NA	NA	NA	NA	NA	NA	NA	NA
DEP	ALG3	865	0.00186275	0.00186275	3.46985e-06	NA	NA	NA	NA	NA	NA	0.00186275	NA	NA	NA	NA	NA	NA	NA	NA	NA	NA	NA	NA	NA
DEP	SLC6A16	866	0.00186258	0.00186258	3.46922e-06	NA	NA	NA	NA	NA	NA	0.00186258	NA	NA	NA	NA	NA	NA	NA	NA	NA	NA	NA	NA	NA
DEP	CYB561D1	867	0.0018625	0.0018625	3.46891e-06	NA	NA	NA	NA	NA	NA	0.0018625	NA	NA	NA	NA	NA	NA	NA	NA	NA	NA	NA	NA	NA
DEP	DDX50P1	868	0.00186223	0.00186223	3.46789e-06	NA	NA	NA	0.00186223	NA	NA	NA	NA	NA	NA	NA	NA	NA	NA	NA	NA	NA	NA	NA	NA
DEP	CD8A	869	0.00186176	0.00186176	3.46615e-06	NA	NA	NA	NA	NA	NA	0.00186176	NA	NA	NA	NA	NA	NA	NA	NA	NA	NA	NA	NA	NA
DEP	ZNF749	870	0.00186109	0.00186109	3.46364e-06	NA	NA	NA	NA	NA	NA	0.00186109	NA	NA	NA	NA	NA	NA	NA	NA	NA	NA	NA	NA	NA
DEP	ATG14	871	0.00186108	0.00186108	3.46362e-06	NA	NA	NA	NA	NA	NA	0.00186108	NA	NA	NA	NA	NA	NA	NA	NA	NA	NA	NA	NA	NA
DEP	ZNF548	872	0.00186107	0.00186107	3.4636e-06	NA	NA	NA	NA	NA	NA	0.00186107	NA	NA	NA	NA	NA	NA	NA	NA	NA	NA	NA	NA	NA
DEP	ST7L	873	0.00188047	0.0018395	3.45913e-06	NA	0.00179854	NA	NA	NA	NA	0.00188047	NA	NA	NA	NA	NA	NA	NA	NA	NA	NA	NA	NA	NA
DEP	B3GAT1	874	0.00185951	0.00185951	3.45779e-06	NA	NA	NA	NA	NA	NA	0.00185951	NA	NA	NA	NA	NA	NA	NA	NA	NA	NA	NA	NA	NA
DEP	CCDC9	875	0.00191845	0.00180219	3.45742e-06	NA	0.00183012	NA	NA	0.00165799	NA	0.00191845	NA	NA	NA	NA	NA	NA	NA	NA	NA	NA	NA	NA	NA
DEP	ENSG00000270880	876	0.00185003	0.00185003	3.42261e-06	NA	NA	NA	0.00185003	NA	NA	NA	NA	NA	NA	NA	NA	NA	NA	NA	NA	NA	NA	NA	NA
DEP	ENSG00000225731	877	0.00184877	0.00184877	3.41796e-06	NA	NA	NA	0.00184877	NA	NA	NA	NA	NA	NA	NA	NA	NA	NA	NA	NA	NA	NA	NA	NA
DEP	RRP9	878	0.00184769	0.00184769	3.41395e-06	NA	NA	NA	0.00184769	NA	NA	NA	NA	NA	NA	NA	NA	NA	NA	NA	NA	NA	NA	NA	NA
DEP	FRMD8	879	0.00184635	0.00184635	3.409e-06	NA	NA	NA	0.00184635	NA	NA	NA	NA	NA	NA	NA	NA	NA	NA	NA	NA	NA	NA	NA	NA
DEP	NRDE2	880	0.00190235	0.00178017	3.3865e-06	NA	NA	NA	0.00190235	0.00165798	NA	NA	NA	NA	NA	NA	NA	NA	NA	NA	NA	NA	NA	NA	NA
DEP	SMCR8	881	0.00185642	0.00182039	3.37941e-06	NA	0.00180194	NA	0.00185642	0.00180281	NA	NA	NA	NA	NA	NA	NA	NA	NA	NA	NA	NA	NA	NA	NA
DEP	UNC119	882	0.00183438	0.00183438	3.36495e-06	NA	NA	NA	0.00183438	NA	NA	NA	NA	NA	NA	NA	NA	NA	NA	NA	NA	NA	NA	NA	NA
DEP	RN7SL199P	883	0.00183365	0.00183365	3.36228e-06	NA	NA	NA	0.00183365	NA	NA	NA	NA	NA	NA	NA	NA	NA	NA	NA	NA	NA	NA	NA	NA
DEP	RN7SL656P	883	0.00183365	0.00183365	3.36228e-06	NA	NA	NA	0.00183365	NA	NA	NA	NA	NA	NA	NA	NA	NA	NA	NA	NA	NA	NA	NA	NA
DEP	MADD	885	0.00183354	0.00183354	3.36186e-06	NA	NA	NA	0.00183354	NA	NA	NA	NA	NA	NA	NA	NA	NA	NA	NA	NA	NA	NA	NA	NA
DEP	TAS2R14	886	0.00189985	0.00176841	3.35972e-06	NA	0.00175924	NA	NA	0.00164613	NA	0.00189985	NA	NA	NA	NA	NA	NA	NA	NA	NA	NA	NA	NA	NA
DEP	CHSY3	887	0.00183292	0.00183292	3.35959e-06	NA	NA	NA	0.00174799	NA	NA	0.00191785	NA	NA	NA	NA	NA	NA	NA	NA	NA	NA	NA	NA	NA
DEP	MAP9	888	0.00188005	0.00178629	3.35832e-06	NA	NA	NA	NA	0.00169252	NA	0.00188005	NA	NA	NA	NA	NA	NA	NA	NA	NA	NA	NA	NA	NA
DEP	PLAGL2	889	0.00186592	0.00179796	3.35486e-06	NA	NA	NA	0.00186592	0.00173	NA	NA	NA	NA	NA	NA	NA	NA	NA	NA	NA	NA	NA	NA	NA
DEP	CACNA1B	890	0.00182847	0.00182847	3.34332e-06	NA	NA	NA	0.00182847	NA	NA	NA	NA	NA	NA	NA	NA	NA	NA	NA	NA	NA	NA	NA	NA
DEP	TEX41	891	0.00182713	0.00182713	3.3384e-06	NA	NA	NA	0.00182713	NA	NA	NA	NA	NA	NA	NA	NA	NA	NA	NA	NA	NA	NA	NA	NA
DEP	ENSG00000241481	892	0.00182691	0.00182691	3.3376e-06	NA	NA	NA	0.00182691	NA	NA	NA	NA	NA	NA	NA	NA	NA	NA	NA	NA	NA	NA	NA	NA
DEP	NCOA1	893	0.00188047	0.0017734	3.33483e-06	NA	NA	NA	NA	0.00166634	NA	0.00188047	NA	NA	NA	NA	NA	NA	NA	NA	NA	NA	NA	NA	NA
DEP	TXN2	894	0.00182443	0.00182443	3.32855e-06	NA	NA	NA	0.00182443	NA	NA	NA	NA	NA	NA	NA	NA	NA	NA	NA	NA	NA	NA	NA	NA
DEP	TTC39C	895	0.00182123	0.00182123	3.31687e-06	NA	NA	NA	0.00182123	NA	NA	NA	NA	NA	NA	NA	NA	NA	NA	NA	NA	NA	NA	NA	NA
DEP	ENSG00000268129	896	0.00182093	0.00182093	3.3158e-06	NA	NA	NA	0.00182093	NA	NA	NA	NA	NA	NA	NA	NA	NA	NA	NA	NA	NA	NA	NA	NA
DEP	SRSF10	897	0.00187988	0.00176072	3.30994e-06	NA	NA	NA	NA	0.00164157	NA	0.00187988	NA	NA	NA	NA	NA	NA	NA	NA	NA	NA	NA	NA	NA
DEP	AKR1A1	898	0.00181912	0.00181912	3.30918e-06	NA	NA	NA	0.00181912	NA	NA	NA	NA	NA	NA	NA	NA	NA	NA	NA	NA	NA	NA	NA	NA
DEP	RPS6KA4	899	0.0018123	0.0018123	3.28443e-06	NA	NA	NA	0.0018123	NA	NA	NA	NA	NA	NA	NA	NA	NA	NA	NA	NA	NA	NA	NA	NA
DEP	RNF4	900	0.00199456	0.00164122	3.27351e-06	NA	NA	NA	NA	NA	NA	0.00199456	NA	0.00128789	NA	NA	NA	NA	NA	NA	NA	NA	NA	NA	NA
DEP	PMFBP1	901	0.00180891	0.00180891	3.27214e-06	NA	NA	NA	0.00180891	NA	NA	NA	NA	NA	NA	NA	NA	NA	NA	NA	NA	NA	NA	NA	NA
DEP	PXN-AS1	902	0.00180825	0.00180825	3.26978e-06	NA	NA	NA	0.00180825	NA	NA	NA	NA	NA	NA	NA	NA	NA	NA	NA	NA	NA	NA	NA	NA
DEP	EEF1D	903	0.00180734	0.00180734	3.26647e-06	NA	NA	NA	0.00180734	NA	NA	NA	NA	NA	NA	NA	NA	NA	NA	NA	NA	NA	NA	NA	NA
DEP	B4GALT6	904	0.00186109	0.00175159	3.25985e-06	NA	NA	NA	NA	0.00164208	NA	0.00186109	NA	NA	NA	NA	NA	NA	NA	NA	NA	NA	NA	NA	NA
DEP	MFSD11	905	0.00180297	0.00180297	3.25069e-06	NA	NA	NA	0.00180297	NA	NA	NA	NA	NA	NA	NA	NA	NA	NA	NA	NA	NA	NA	NA	NA
DEP	P2RY14	906	0.0018029	0.0018029	3.25047e-06	NA	NA	NA	0.0018029	NA	NA	NA	NA	NA	NA	NA	NA	NA	NA	NA	NA	NA	NA	NA	NA
DEP	RBMS1	907	0.0018019	0.0018019	3.24683e-06	NA	NA	NA	0.0018019	NA	NA	NA	NA	NA	NA	NA	NA	NA	NA	NA	NA	NA	NA	NA	NA
DEP	NOB1	908	0.00179973	0.00179973	3.23903e-06	NA	NA	NA	0.00179973	NA	NA	NA	NA	NA	NA	NA	NA	NA	NA	NA	NA	NA	NA	NA	NA
DEP	ENSG00000255618	909	0.00179908	0.00179908	3.23668e-06	NA	NA	NA	0.00179908	NA	NA	NA	NA	NA	NA	NA	NA	NA	NA	NA	NA	NA	NA	NA	NA
DEP	BRINP2	910	0.00179891	0.00179891	3.23607e-06	NA	NA	NA	0.00179891	NA	NA	NA	NA	NA	NA	NA	NA	NA	NA	NA	NA	NA	NA	NA	NA
DEP	EPHA10	911	0.00179754	0.00179754	3.23115e-06	NA	NA	NA	0.00179754	NA	NA	NA	NA	NA	NA	NA	NA	NA	NA	NA	NA	NA	NA	NA	NA
DEP	MTHFD2	912	0.00179648	0.00179648	3.22736e-06	NA	NA	NA	0.00179648	NA	NA	NA	NA	NA	NA	NA	NA	NA	NA	NA	NA	NA	NA	NA	NA
DEP	ENSG00000236297	913	0.00182734	0.00175993	3.21601e-06	NA	NA	NA	0.00182734	0.00169252	NA	NA	NA	NA	NA	NA	NA	NA	NA	NA	NA	NA	NA	NA	NA
DEP	NPM3	914	0.00179047	0.00179047	3.20577e-06	NA	NA	NA	0.00179047	NA	NA	NA	NA	NA	NA	NA	NA	NA	NA	NA	NA	NA	NA	NA	NA
DEP	ENSG00000272198	915	0.0017898	0.0017898	3.20338e-06	NA	NA	NA	0.0017898	NA	NA	NA	NA	NA	NA	NA	NA	NA	NA	NA	NA	NA	NA	NA	NA
DEP	POLD2	916	0.00178626	0.00178626	3.19071e-06	NA	NA	NA	0.00178626	NA	NA	NA	NA	NA	NA	NA	NA	NA	NA	NA	NA	NA	NA	NA	NA
DEP	INPP4B	917	0.00178458	0.00178458	3.18473e-06	NA	NA	NA	0.00178458	NA	NA	NA	NA	NA	NA	NA	NA	NA	NA	NA	NA	NA	NA	NA	NA
DEP	GRIN2A	918	0.00178421	0.00178421	3.18339e-06	NA	NA	NA	0.00178421	NA	NA	NA	NA	NA	NA	NA	NA	NA	NA	NA	NA	NA	NA	NA	NA
DEP	ENSG00000272810	919	0.00169885	0.00187247	3.18104e-06	NA	0.00204609	NA	0.00169885	NA	NA	NA	NA	NA	NA	NA	NA	NA	NA	NA	NA	NA	NA	NA	NA
DEP	TP53I11	920	0.00177554	0.00178946	3.17725e-06	NA	NA	NA	0.00177554	0.00180337	NA	NA	NA	NA	NA	NA	NA	NA	NA	NA	NA	NA	NA	NA	NA
DEP	MAPK1	921	0.00178185	0.00178185	3.17498e-06	NA	NA	NA	0.00178185	NA	NA	NA	NA	NA	NA	NA	NA	NA	NA	NA	NA	NA	NA	NA	NA
DEP	ENSG00000261617	922	0.00178058	0.00178058	3.17045e-06	NA	NA	NA	0.00178058	NA	NA	NA	NA	NA	NA	NA	NA	NA	NA	NA	NA	NA	NA	NA	NA
DEP	APEH	923	0.00174562	0.00181272	3.16433e-06	NA	0.00176413	NA	0.00174562	NA	NA	NA	NA	0.00192842	NA	NA	NA	NA	NA	NA	NA	NA	NA	NA	NA
DEP	CAMK2G	924	0.00177878	0.00177878	3.16405e-06	NA	NA	NA	0.00177878	NA	NA	NA	NA	NA	NA	NA	NA	NA	NA	NA	NA	NA	NA	NA	NA
DEP	ENSG00000225513	925	0.00177423	0.00177423	3.1479e-06	NA	NA	NA	0.00177423	NA	NA	NA	NA	NA	NA	NA	NA	NA	NA	NA	NA	NA	NA	NA	NA
DEP	ALKBH5	926	0.0017718	0.0017718	3.13927e-06	NA	NA	NA	0.0017718	NA	NA	NA	NA	NA	NA	NA	NA	NA	NA	NA	NA	NA	NA	NA	NA
DEP	ENSG00000267350	926	0.0017718	0.0017718	3.13927e-06	NA	NA	NA	0.0017718	NA	NA	NA	NA	NA	NA	NA	NA	NA	NA	NA	NA	NA	NA	NA	NA
DEP	TMEM178B	928	0.00177164	0.00177164	3.1387e-06	NA	NA	NA	0.00177164	NA	NA	NA	NA	NA	NA	NA	NA	NA	NA	NA	NA	NA	NA	NA	NA
DEP	ENSG00000272796	929	0.00177001	0.00177001	3.13293e-06	NA	NA	NA	0.00177001	NA	NA	NA	NA	NA	NA	NA	NA	NA	NA	NA	NA	NA	NA	NA	NA
DEP	POLDIP3	930	0.00176934	0.00176934	3.13055e-06	NA	NA	NA	0.00176934	NA	NA	NA	NA	NA	NA	NA	NA	NA	NA	NA	NA	NA	NA	NA	NA
DEP	TAS2R40	931	0.00176705	0.00176705	3.12247e-06	NA	NA	NA	0.00176705	NA	NA	NA	NA	NA	NA	NA	NA	NA	NA	NA	NA	NA	NA	NA	NA
DEP	PPP4R3A	932	0.00176504	0.00176504	3.11535e-06	NA	NA	NA	0.00176504	NA	NA	NA	NA	NA	NA	NA	NA	NA	NA	NA	NA	NA	NA	NA	NA
DEP	BTG3	933	0.00176244	0.00176244	3.10619e-06	NA	NA	NA	0.00176244	NA	NA	NA	NA	NA	NA	NA	NA	NA	NA	NA	NA	NA	NA	NA	NA
DEP	SLX1A	934	0.00176066	0.00176066	3.09991e-06	NA	NA	NA	0.00176066	NA	NA	NA	NA	NA	NA	NA	NA	NA	NA	NA	NA	NA	NA	NA	NA
DEP	MAN1B1	935	0.00176037	0.00176037	3.09889e-06	NA	NA	NA	0.00176037	NA	NA	NA	NA	NA	NA	NA	NA	NA	NA	NA	NA	NA	NA	NA	NA
DEP	ZBTB20-AS4	936	0.00176018	0.00176018	3.09824e-06	NA	NA	NA	0.00176018	NA	NA	NA	NA	NA	NA	NA	NA	NA	NA	NA	NA	NA	NA	NA	NA
DEP	ALOX15B	937	0.00175933	0.00175933	3.09524e-06	NA	NA	NA	0.00175933	NA	NA	NA	NA	NA	NA	NA	NA	NA	NA	NA	NA	NA	NA	NA	NA
DEP	RPUSD4	938	0.00175753	0.00175753	3.08893e-06	NA	NA	NA	0.00175753	NA	NA	NA	NA	NA	NA	NA	NA	NA	NA	NA	NA	NA	NA	NA	NA
DEP	MRPS33	939	0.00175641	0.00175641	3.08499e-06	NA	NA	NA	0.00175641	NA	NA	NA	NA	NA	NA	NA	NA	NA	NA	NA	NA	NA	NA	NA	NA
DEP	NRXN2	940	0.00175557	0.00175557	3.08203e-06	NA	NA	NA	0.00175557	NA	NA	NA	NA	NA	NA	NA	NA	NA	NA	NA	NA	NA	NA	NA	NA
DEP	ZNF844	941	0.00175545	0.00175545	3.0816e-06	NA	NA	NA	0.00175545	NA	NA	NA	NA	NA	NA	NA	NA	NA	NA	NA	NA	NA	NA	NA	NA
DEP	ENSG00000268313	942	0.00175486	0.00175486	3.07953e-06	NA	NA	NA	0.00175486	NA	NA	NA	NA	NA	NA	NA	NA	NA	NA	NA	NA	NA	NA	NA	NA
DEP	TXNRD2	943	0.00175456	0.00175456	3.07849e-06	NA	NA	NA	0.00175456	NA	NA	NA	NA	NA	NA	NA	NA	NA	NA	NA	NA	NA	NA	NA	NA
DEP	EFCAB13	944	0.00175332	0.00175332	3.07413e-06	NA	NA	NA	0.00175332	NA	NA	NA	NA	NA	NA	NA	NA	NA	NA	NA	NA	NA	NA	NA	NA
DEP	AMZ1	945	0.00175288	0.00175288	3.0726e-06	NA	NA	NA	0.00175288	NA	NA	NA	NA	NA	NA	NA	NA	NA	NA	NA	NA	NA	NA	NA	NA
DEP	UQCRH	946	0.00175274	0.00175274	3.07209e-06	NA	NA	NA	0.00175274	NA	NA	NA	NA	NA	NA	NA	NA	NA	NA	NA	NA	NA	NA	NA	NA
DEP	ENSG00000251226	947	0.00175188	0.00175188	3.06908e-06	NA	NA	NA	0.00175188	NA	NA	NA	NA	NA	NA	NA	NA	NA	NA	NA	NA	NA	NA	NA	NA
DEP	NDRG2	948	0.00175106	0.00175106	3.06623e-06	NA	NA	NA	0.00175106	NA	NA	NA	NA	NA	NA	NA	NA	NA	NA	NA	NA	NA	NA	NA	NA
DEP	HBP1	949	0.00175042	0.00175042	3.06396e-06	NA	NA	NA	0.00175042	NA	NA	NA	NA	NA	NA	NA	NA	NA	NA	NA	NA	NA	NA	NA	NA
DEP	ENSG00000238272	950	0.00174846	0.00174846	3.05713e-06	NA	NA	NA	0.00174846	NA	NA	NA	NA	NA	NA	NA	NA	NA	NA	NA	NA	NA	NA	NA	NA
DEP	ENSG00000232884	951	0.00174836	0.00174836	3.05676e-06	NA	NA	NA	0.00174836	NA	NA	NA	NA	NA	NA	NA	NA	NA	NA	NA	NA	NA	NA	NA	NA
DEP	ENSG00000253477	952	0.00174628	0.00174628	3.0495e-06	NA	NA	NA	0.00174628	NA	NA	NA	NA	NA	NA	NA	NA	NA	NA	NA	NA	NA	NA	NA	NA
DEP	ENSG00000271830	952	0.00174628	0.00174628	3.0495e-06	NA	NA	NA	0.00174628	NA	NA	NA	NA	NA	NA	NA	NA	NA	NA	NA	NA	NA	NA	NA	NA
DEP	ENSG00000255015	954	0.00174617	0.00174617	3.04909e-06	NA	NA	NA	0.00174617	NA	NA	NA	NA	NA	NA	NA	NA	NA	NA	NA	NA	NA	NA	NA	NA
DEP	FIGN	955	0.00174437	0.00174437	3.04281e-06	NA	NA	NA	0.00174437	NA	NA	NA	NA	NA	NA	NA	NA	NA	NA	NA	NA	NA	NA	NA	NA
DEP	METTL24	956	0.00174319	0.00174319	3.03872e-06	NA	NA	NA	0.00174319	NA	NA	NA	NA	NA	NA	NA	NA	NA	NA	NA	NA	NA	NA	NA	NA
DEP	ONECUT2	957	0.00174296	0.00174296	3.0379e-06	NA	NA	NA	0.00174296	NA	NA	NA	NA	NA	NA	NA	NA	NA	NA	NA	NA	NA	NA	NA	NA
DEP	DAZAP2	958	0.00174156	0.00174156	3.03303e-06	NA	NA	NA	0.00174156	NA	NA	NA	NA	NA	NA	NA	NA	NA	NA	NA	NA	NA	NA	NA	NA
DEP	ENSG00000229728	959	0.0017414	0.0017414	3.03249e-06	NA	NA	NA	0.0017414	NA	NA	NA	NA	NA	NA	NA	NA	NA	NA	NA	NA	NA	NA	NA	NA
DEP	PPP4R1	960	0.00173877	0.00173877	3.02333e-06	NA	NA	NA	0.00173877	NA	NA	NA	NA	NA	NA	NA	NA	NA	NA	NA	NA	NA	NA	NA	NA
DEP	FANCA	961	0.00173784	0.00173784	3.02008e-06	NA	NA	NA	0.00173784	NA	NA	NA	NA	NA	NA	NA	NA	NA	NA	NA	NA	NA	NA	NA	NA
DEP	SNAI1	962	0.00173501	0.00173501	3.01026e-06	NA	NA	NA	0.00173501	NA	NA	NA	NA	NA	NA	NA	NA	NA	NA	NA	NA	NA	NA	NA	NA
DEP	STK25	963	0.00172922	0.00172922	2.99021e-06	NA	NA	NA	0.00172922	NA	NA	NA	NA	NA	NA	NA	NA	NA	NA	NA	NA	NA	NA	NA	NA
DEP	RALBP1	964	0.00172913	0.00172913	2.98989e-06	NA	NA	NA	0.00172913	NA	NA	NA	NA	NA	NA	NA	NA	NA	NA	NA	NA	NA	NA	NA	NA
DEP	NRCAM	965	0.00172873	0.00172873	2.98851e-06	NA	NA	NA	0.00172873	NA	NA	NA	NA	NA	NA	NA	NA	NA	NA	NA	NA	NA	NA	NA	NA
DEP	ENSG00000269574	966	0.00172789	0.00172789	2.98559e-06	NA	NA	NA	0.00172789	NA	NA	NA	NA	NA	NA	NA	NA	NA	NA	NA	NA	NA	NA	NA	NA
DEP	PRECSIT	967	0.00172447	0.00172447	2.97378e-06	NA	NA	NA	0.00172447	NA	NA	NA	NA	NA	NA	NA	NA	NA	NA	NA	NA	NA	NA	NA	NA
DEP	ENSG00000272159	968	0.00172245	0.00172245	2.96682e-06	NA	NA	NA	0.00172245	NA	NA	NA	NA	NA	NA	NA	NA	NA	NA	NA	NA	NA	NA	NA	NA
DEP	PIP5KL1	969	0.00172194	0.00172194	2.96507e-06	NA	NA	NA	0.00172194	NA	NA	NA	NA	NA	NA	NA	NA	NA	NA	NA	NA	NA	NA	NA	NA
DEP	ENSG00000235852	970	0.00171909	0.00171909	2.95528e-06	NA	NA	NA	0.00171909	NA	NA	NA	NA	NA	NA	NA	NA	NA	NA	NA	NA	NA	NA	NA	NA
DEP	RAB30	971	0.00171823	0.00171823	2.95233e-06	NA	NA	NA	0.00171823	NA	NA	NA	NA	NA	NA	NA	NA	NA	NA	NA	NA	NA	NA	NA	NA
DEP	ENSG00000228061	972	0.00171546	0.00171546	2.94282e-06	NA	NA	NA	0.00171546	NA	NA	NA	NA	NA	NA	NA	NA	NA	NA	NA	NA	NA	NA	NA	NA
DEP	CLINT1	973	0.00170994	0.00170994	2.92388e-06	NA	NA	NA	0.00170994	NA	NA	NA	NA	NA	NA	NA	NA	NA	NA	NA	NA	NA	NA	NA	NA
DEP	SIGLEC10	974	0.00170794	0.00170794	2.91707e-06	NA	NA	NA	0.00170794	NA	NA	NA	NA	NA	NA	NA	NA	NA	NA	NA	NA	NA	NA	NA	NA
DEP	ZEB2	975	0.00170743	0.00170743	2.9153e-06	NA	NA	NA	0.00170743	NA	NA	NA	NA	NA	NA	NA	NA	NA	NA	NA	NA	NA	NA	NA	NA
DEP	TMEM222	976	0.00170626	0.00170626	2.91132e-06	NA	NA	NA	0.00170626	NA	NA	NA	NA	NA	NA	NA	NA	NA	NA	NA	NA	NA	NA	NA	NA
DEP	ABCA1	977	0.00170435	0.00170435	2.90479e-06	NA	NA	NA	0.00170435	NA	NA	NA	NA	NA	NA	NA	NA	NA	NA	NA	NA	NA	NA	NA	NA
DEP	STAB1	978	0.00170394	0.00170394	2.90341e-06	NA	NA	NA	0.00170394	NA	NA	NA	NA	NA	NA	NA	NA	NA	NA	NA	NA	NA	NA	NA	NA
DEP	AGAP2-AS1	979	0.00170303	0.00170303	2.9003e-06	NA	NA	NA	0.00170303	NA	NA	NA	NA	NA	NA	NA	NA	NA	NA	NA	NA	NA	NA	NA	NA
DEP	HCG25	980	0.00170145	0.00170145	2.89494e-06	NA	NA	NA	0.00170145	NA	NA	NA	NA	NA	NA	NA	NA	NA	NA	NA	NA	NA	NA	NA	NA
DEP	ENSG00000240207	981	0.00170123	0.00170123	2.89419e-06	NA	NA	NA	0.00170123	NA	NA	NA	NA	NA	NA	NA	NA	NA	NA	NA	NA	NA	NA	NA	NA
DEP	CIC	982	0.0017004	0.0017004	2.89135e-06	NA	NA	NA	0.0017004	NA	NA	NA	NA	NA	NA	NA	NA	NA	NA	NA	NA	NA	NA	NA	NA
DEP	ANKRD27	983	0.00169957	0.00169957	2.88854e-06	NA	NA	NA	0.00169957	NA	NA	NA	NA	NA	NA	NA	NA	NA	NA	NA	NA	NA	NA	NA	NA
DEP	ENSG00000242970	984	0.00169867	0.00169867	2.88548e-06	NA	NA	NA	0.00169867	NA	NA	NA	NA	NA	NA	NA	NA	NA	NA	NA	NA	NA	NA	NA	NA
DEP	ANKRD54	985	0.00169819	0.00169819	2.88383e-06	NA	NA	NA	0.00169819	NA	NA	NA	NA	NA	NA	NA	NA	NA	NA	NA	NA	NA	NA	NA	NA
DEP	PRR4	986	0.00169797	0.00169797	2.88311e-06	NA	NA	NA	0.00169797	NA	NA	NA	NA	NA	NA	NA	NA	NA	NA	NA	NA	NA	NA	NA	NA
DEP	ENSG00000255652	987	0.00169774	0.00169774	2.88231e-06	NA	NA	NA	0.00169774	NA	NA	NA	NA	NA	NA	NA	NA	NA	NA	NA	NA	NA	NA	NA	NA
DEP	E2F6	988	0.00169644	0.00169644	2.87791e-06	NA	NA	NA	0.00169644	NA	NA	NA	NA	NA	NA	NA	NA	NA	NA	NA	NA	NA	NA	NA	NA
DEP	ENSG00000257159	989	0.00169633	0.00169633	2.87755e-06	NA	NA	NA	0.00169633	NA	NA	NA	NA	NA	NA	NA	NA	NA	NA	NA	NA	NA	NA	NA	NA
DEP	PTBP2	990	0.00169535	0.00169535	2.87422e-06	NA	NA	NA	0.00169535	NA	NA	NA	NA	NA	NA	NA	NA	NA	NA	NA	NA	NA	NA	NA	NA
DEP	DDX42	991	0.00169463	0.00169463	2.87175e-06	NA	NA	NA	0.00169463	NA	NA	NA	NA	NA	NA	NA	NA	NA	NA	NA	NA	NA	NA	NA	NA
DEP	GPR153	992	0.00169173	0.00169173	2.86197e-06	NA	NA	NA	0.00169173	NA	NA	NA	NA	NA	NA	NA	NA	NA	NA	NA	NA	NA	NA	NA	NA
DEP	NUS1P2	993	0.00168442	0.00168442	2.83726e-06	NA	NA	NA	0.00168442	NA	NA	NA	NA	NA	NA	NA	NA	NA	NA	NA	NA	NA	NA	NA	NA
DEP	ENSG00000227755	994	0.00168334	0.00168334	2.83362e-06	NA	NA	NA	0.00168334	NA	NA	NA	NA	NA	NA	NA	NA	NA	NA	NA	NA	NA	NA	NA	NA
DEP	CYGB	995	0.00168282	0.00168282	2.83189e-06	NA	NA	NA	0.00168282	NA	NA	NA	NA	NA	NA	NA	NA	NA	NA	NA	NA	NA	NA	NA	NA
DEP	ACSBG1	996	0.00168257	0.00168257	2.83104e-06	NA	NA	NA	0.00168257	NA	NA	NA	NA	NA	NA	NA	NA	NA	NA	NA	NA	NA	NA	NA	NA
DEP	ENSG00000203739	997	0.0016824	0.0016824	2.83048e-06	NA	NA	NA	0.0016824	NA	NA	NA	NA	NA	NA	NA	NA	NA	NA	NA	NA	NA	NA	NA	NA
DEP	RPL13P5	998	0.00168146	0.00168146	2.82731e-06	NA	NA	NA	0.00168146	NA	NA	NA	NA	NA	NA	NA	NA	NA	NA	NA	NA	NA	NA	NA	NA
DEP	CSNK1G3	999	0.00168125	0.00168125	2.8266e-06	NA	NA	NA	0.00168125	NA	NA	NA	NA	NA	NA	NA	NA	NA	NA	NA	NA	NA	NA	NA	NA
DEP	NICN1-AS1	1000	0.00168048	0.00168048	2.82401e-06	NA	NA	NA	0.00168048	NA	NA	NA	NA	NA	NA	NA	NA	NA	NA	NA	NA	NA	NA	NA	NA
DEP	ABCA2	1001	NA	0.00106427	NA	NA	NA	NA	NA	NA	NA	NA	NA	0.00106427	NA	NA	NA	NA	NA	NA	NA	NA	NA	NA	NA
DEP	ACTG1	1001	NA	0.00164113	NA	NA	NA	NA	NA	0.00164113	NA	NA	NA	NA	NA	NA	NA	NA	NA	NA	NA	NA	NA	NA	NA
DEP	ACVRL1	1001	NA	0.00202262	NA	NA	NA	NA	NA	NA	NA	NA	NA	0.00202262	NA	NA	NA	NA	NA	NA	NA	NA	NA	NA	NA
DEP	ADAM8	1001	NA	0.00173757	NA	NA	NA	NA	NA	0.00173757	NA	NA	NA	NA	NA	NA	NA	NA	NA	NA	NA	NA	NA	NA	NA
DEP	ADARB2	1001	NA	0.00175308	NA	NA	0.00175308	NA	NA	NA	NA	NA	NA	NA	NA	NA	NA	NA	NA	NA	NA	NA	NA	NA	NA
DEP	ADD1	1001	NA	0.00146578	NA	NA	0.00173955	NA	NA	NA	NA	NA	NA	0.001192	NA	NA	NA	NA	NA	NA	NA	NA	NA	NA	NA
DEP	ADNP2	1001	NA	0.00142169	NA	NA	NA	NA	NA	NA	NA	NA	NA	0.00142169	NA	NA	NA	NA	NA	NA	NA	NA	NA	NA	NA
DEP	ADTRP	1001	NA	0.00182174	NA	NA	0.00182174	NA	NA	NA	NA	NA	NA	NA	NA	NA	NA	NA	NA	NA	NA	NA	NA	NA	NA
DEP	AFAP1	1001	NA	0.0150369	NA	0.0150369	NA	NA	NA	NA	NA	NA	NA	NA	NA	NA	NA	NA	NA	NA	NA	NA	NA	NA	NA
DEP	AFP	1001	NA	0.0151872	NA	0.0151872	NA	NA	NA	NA	NA	NA	NA	NA	NA	NA	NA	NA	NA	NA	NA	NA	NA	NA	NA
DEP	AGPS	1001	NA	0.00201479	NA	NA	0.00201479	NA	NA	NA	NA	NA	NA	NA	NA	NA	NA	NA	NA	NA	NA	NA	NA	NA	NA
DEP	AKAP9	1001	NA	0.00179477	NA	NA	0.00179477	NA	NA	NA	NA	NA	NA	NA	NA	NA	NA	NA	NA	NA	NA	NA	NA	NA	NA
DEP	ALG10B	1001	NA	0.00523197	NA	NA	0.00270789	NA	NA	NA	NA	NA	NA	0.00136274	NA	NA	NA	NA	0.0116253	NA	NA	NA	NA	NA	NA
DEP	AMFR	1001	NA	0.00183497	NA	NA	NA	NA	NA	0.00183497	NA	NA	NA	NA	NA	NA	NA	NA	NA	NA	NA	NA	NA	NA	NA
DEP	AMN	1001	NA	0.00265107	NA	NA	NA	NA	NA	0.00265107	NA	NA	NA	NA	NA	NA	NA	NA	NA	NA	NA	NA	NA	NA	NA
DEP	ANO10	1001	NA	0.00200789	NA	NA	0.00199388	NA	NA	0.00202191	NA	NA	NA	NA	NA	NA	NA	NA	NA	NA	NA	NA	NA	NA	NA
DEP	ANO9	1001	NA	0.00124936	NA	NA	NA	NA	NA	NA	NA	NA	NA	0.00124936	NA	NA	NA	NA	NA	NA	NA	NA	NA	NA	NA
DEP	AP3M1	1001	NA	0.00228787	NA	NA	NA	NA	NA	NA	NA	NA	NA	0.00228787	NA	NA	NA	NA	NA	NA	NA	NA	NA	NA	NA
DEP	AP4M1	1001	NA	0.00171035	NA	NA	NA	NA	NA	0.00171035	NA	NA	NA	NA	NA	NA	NA	NA	NA	NA	NA	NA	NA	NA	NA
DEP	APH1B	1001	NA	0.00135298	NA	NA	NA	NA	NA	NA	NA	NA	NA	0.00135298	NA	NA	NA	NA	NA	NA	NA	NA	NA	NA	NA
DEP	APOA1	1001	NA	0.0141724	NA	0.0141724	NA	NA	NA	NA	NA	NA	NA	NA	NA	NA	NA	NA	NA	NA	NA	NA	NA	NA	NA
DEP	AQP10	1001	NA	0.00195844	NA	NA	0.00195844	NA	NA	NA	NA	NA	NA	NA	NA	NA	NA	NA	NA	NA	NA	NA	NA	NA	NA
DEP	ARAP3	1001	NA	0.00203595	NA	NA	0.00235538	NA	NA	0.00171651	NA	NA	NA	NA	NA	NA	NA	NA	NA	NA	NA	NA	NA	NA	NA
DEP	ARB2A	1001	NA	0.00189855	NA	NA	NA	NA	NA	0.00189855	NA	NA	NA	NA	NA	NA	NA	NA	NA	NA	NA	NA	NA	NA	NA
DEP	ARHGAP15	1001	NA	0.0065423	NA	NA	NA	NA	NA	NA	NA	NA	NA	0.0065423	NA	NA	NA	NA	NA	NA	NA	NA	NA	NA	NA
DEP	ARHGAP39	1001	NA	0.00492986	NA	NA	0.00184757	NA	NA	0.00193275	NA	NA	NA	NA	NA	NA	NA	NA	0.0110093	NA	NA	NA	NA	NA	NA
DEP	ARHGEF10	1001	NA	0.00189284	NA	NA	0.00184423	NA	NA	0.00194145	NA	NA	NA	NA	NA	NA	NA	NA	NA	NA	NA	NA	NA	NA	NA
DEP	ARHGEF17	1001	NA	0.00172282	NA	NA	NA	NA	NA	0.00172282	NA	NA	NA	NA	NA	NA	NA	NA	NA	NA	NA	NA	NA	NA	NA
DEP	ARID3B	1001	NA	0.00180007	NA	NA	NA	NA	NA	0.00180007	NA	NA	NA	NA	NA	NA	NA	NA	NA	NA	NA	NA	NA	NA	NA
DEP	ARID4B	1001	NA	0.00200273	NA	NA	NA	NA	NA	0.00200273	NA	NA	NA	NA	NA	NA	NA	NA	NA	NA	NA	NA	NA	NA	NA
DEP	ARID4B-IT1	1001	NA	0.00199189	NA	NA	NA	NA	NA	0.00199189	NA	NA	NA	NA	NA	NA	NA	NA	NA	NA	NA	NA	NA	NA	NA
DEP	ARL17B	1001	NA	0.00174937	NA	NA	0.00174937	NA	NA	NA	NA	NA	NA	NA	NA	NA	NA	NA	NA	NA	NA	NA	NA	NA	NA
DEP	ARRDC1-AS1	1001	NA	0.00239086	NA	NA	NA	NA	NA	0.00239086	NA	NA	NA	NA	NA	NA	NA	NA	NA	NA	NA	NA	NA	NA	NA
DEP	ARSG	1001	NA	0.00129924	NA	NA	NA	NA	NA	NA	NA	NA	NA	0.00129924	NA	NA	NA	NA	NA	NA	NA	NA	NA	NA	NA
DEP	ARVCF	1001	NA	0.0021821	NA	NA	0.00239091	NA	NA	0.0019733	NA	NA	NA	NA	NA	NA	NA	NA	NA	NA	NA	NA	NA	NA	NA
DEP	ASCC3	1001	NA	0.00410899	NA	NA	NA	NA	NA	0.00293221	NA	NA	NA	0.00528577	NA	NA	NA	NA	NA	NA	NA	NA	NA	NA	NA
DEP	ASXL1	1001	NA	0.00210219	NA	NA	NA	NA	NA	0.00210219	NA	NA	NA	NA	NA	NA	NA	NA	NA	NA	NA	NA	NA	NA	NA
DEP	ATF4	1001	NA	0.014052	NA	0.014052	NA	NA	NA	NA	NA	NA	NA	NA	NA	NA	NA	NA	NA	NA	NA	NA	NA	NA	NA
DEP	ATP13A4	1001	NA	0.00177656	NA	NA	0.00177656	NA	NA	NA	NA	NA	NA	NA	NA	NA	NA	NA	NA	NA	NA	NA	NA	NA	NA
DEP	ATP6V1C2	1001	NA	0.00796609	NA	NA	0.00219352	NA	NA	0.00254759	NA	NA	NA	NA	NA	NA	NA	NA	0.0116031	NA	NA	0.0155202	NA	NA	NA
DEP	ATP6V1G2	1001	NA	0.00255088	NA	NA	0.00255088	NA	NA	NA	NA	NA	NA	NA	NA	NA	NA	NA	NA	NA	NA	NA	NA	NA	NA
DEP	ATXN7L2	1001	NA	0.00175997	NA	NA	0.00175997	NA	NA	NA	NA	NA	NA	NA	NA	NA	NA	NA	NA	NA	NA	NA	NA	NA	NA
DEP	AURKB	1001	NA	0.00200063	NA	NA	NA	NA	NA	0.00200063	NA	NA	NA	NA	NA	NA	NA	NA	NA	NA	NA	NA	NA	NA	NA
DEP	AZIN2	1001	NA	0.00174963	NA	NA	NA	NA	NA	0.00174963	NA	NA	NA	NA	NA	NA	NA	NA	NA	NA	NA	NA	NA	NA	NA
DEP	BABAM2	1001	NA	0.00186516	NA	NA	0.00186516	NA	NA	NA	NA	NA	NA	NA	NA	NA	NA	NA	NA	NA	NA	NA	NA	NA	NA
DEP	BAG4	1001	NA	0.00179196	NA	NA	0.00179196	NA	NA	NA	NA	NA	NA	NA	NA	NA	NA	NA	NA	NA	NA	NA	NA	NA	NA
DEP	BAHD1	1001	NA	0.00196547	NA	NA	0.00196547	NA	NA	NA	NA	NA	NA	NA	NA	NA	NA	NA	NA	NA	NA	NA	NA	NA	NA
DEP	BANF1P2	1001	NA	0.00120614	NA	NA	NA	NA	NA	NA	NA	NA	NA	0.00120614	NA	NA	NA	NA	NA	NA	NA	NA	NA	NA	NA
DEP	BAZ2A	1001	NA	0.0017484	NA	NA	NA	NA	NA	0.0017484	NA	NA	NA	NA	NA	NA	NA	NA	NA	NA	NA	NA	NA	NA	NA
DEP	BCL2L13	1001	NA	0.00184538	NA	NA	0.00184538	NA	NA	NA	NA	NA	NA	NA	NA	NA	NA	NA	NA	NA	NA	NA	NA	NA	NA
DEP	BDP1	1001	NA	0.00176709	NA	NA	NA	NA	NA	0.00176709	NA	NA	NA	NA	NA	NA	NA	NA	NA	NA	NA	NA	NA	NA	NA
DEP	BEND4	1001	NA	0.00190086	NA	NA	NA	NA	NA	0.00190086	NA	NA	NA	NA	NA	NA	NA	NA	NA	NA	NA	NA	NA	NA	NA
DEP	BEST1	1001	NA	0.0027775	NA	NA	NA	NA	NA	NA	NA	NA	NA	0.0027775	NA	NA	NA	NA	NA	NA	NA	NA	NA	NA	NA
DEP	BRAF	1001	NA	0.0016696	NA	NA	NA	NA	NA	0.0016696	NA	NA	NA	NA	NA	NA	NA	NA	NA	NA	NA	NA	NA	NA	NA
DEP	BTBD9	1001	NA	0.00213831	NA	NA	0.00213831	NA	NA	NA	NA	NA	NA	NA	NA	NA	NA	NA	NA	NA	NA	NA	NA	NA	NA
DEP	BTN3A2	1001	NA	0.0908084	NA	0.0194212	0.00376952	NA	NA	NA	NA	NA	NA	NA	NA	NA	NA	0.249235	NA	NA	NA	NA	NA	NA	NA
DEP	C15orf62	1001	NA	0.00168388	NA	NA	NA	NA	NA	0.00168388	NA	NA	NA	NA	NA	NA	NA	NA	NA	NA	NA	NA	NA	NA	NA
DEP	C18orf54	1001	NA	0.00219293	NA	NA	0.00219293	NA	NA	NA	NA	NA	NA	NA	NA	NA	NA	NA	NA	NA	NA	NA	NA	NA	NA
DEP	C19orf84	1001	NA	0.00117155	NA	NA	NA	NA	NA	NA	NA	NA	NA	0.00117155	NA	NA	NA	NA	NA	NA	NA	NA	NA	NA	NA
DEP	C1orf122	1001	NA	0.00184462	NA	NA	NA	NA	NA	0.00184462	NA	NA	NA	NA	NA	NA	NA	NA	NA	NA	NA	NA	NA	NA	NA
DEP	C20orf204	1001	NA	0.00177783	NA	NA	0.00173163	NA	NA	0.00182402	NA	NA	NA	NA	NA	NA	NA	NA	NA	NA	NA	NA	NA	NA	NA
DEP	C21orf62	1001	NA	0.00173027	NA	NA	NA	NA	NA	0.00173027	NA	NA	NA	NA	NA	NA	NA	NA	NA	NA	NA	NA	NA	NA	NA
DEP	C2orf81	1001	NA	0.0016413	NA	NA	NA	NA	NA	0.0016413	NA	NA	NA	NA	NA	NA	NA	NA	NA	NA	NA	NA	NA	NA	NA
DEP	C3orf62	1001	NA	0.00348173	NA	NA	NA	NA	NA	NA	NA	NA	NA	0.00348173	NA	NA	NA	NA	NA	NA	NA	NA	NA	NA	NA
DEP	C5orf34	1001	NA	0.00174008	NA	NA	0.00174008	NA	NA	NA	NA	NA	NA	NA	NA	NA	NA	NA	NA	NA	NA	NA	NA	NA	NA
DEP	CAB39L	1001	NA	0.00172021	NA	NA	0.00172021	NA	NA	NA	NA	NA	NA	NA	NA	NA	NA	NA	NA	NA	NA	NA	NA	NA	NA
DEP	CACYBP	1001	NA	0.00194118	NA	NA	0.00194118	NA	NA	NA	NA	NA	NA	NA	NA	NA	NA	NA	NA	NA	NA	NA	NA	NA	NA
DEP	CALB1	1001	NA	0.00241929	NA	NA	NA	NA	NA	0.00241929	NA	NA	NA	NA	NA	NA	NA	NA	NA	NA	NA	NA	NA	NA	NA
DEP	CALHM1	1001	NA	0.00212066	NA	NA	NA	NA	NA	0.00212066	NA	NA	NA	NA	NA	NA	NA	NA	NA	NA	NA	NA	NA	NA	NA
DEP	CASC3	1001	NA	0.00197608	NA	NA	0.00197608	NA	NA	NA	NA	NA	NA	NA	NA	NA	NA	NA	NA	NA	NA	NA	NA	NA	NA
DEP	CASP1P2	1001	NA	0.00169287	NA	NA	NA	NA	NA	0.00169287	NA	NA	NA	NA	NA	NA	NA	NA	NA	NA	NA	NA	NA	NA	NA
DEP	CASP7	1001	NA	0.00765255	NA	0.0139259	NA	NA	NA	NA	NA	NA	NA	0.00137914	NA	NA	NA	NA	NA	NA	NA	NA	NA	NA	NA
DEP	CBFA2T3	1001	NA	0.00175414	NA	NA	0.00175414	NA	NA	NA	NA	NA	NA	NA	NA	NA	NA	NA	NA	NA	NA	NA	NA	NA	NA
DEP	CCDC134	1001	NA	0.0047038	NA	NA	NA	NA	NA	NA	NA	NA	NA	0.0047038	NA	NA	NA	NA	NA	NA	NA	NA	NA	NA	NA
DEP	CCDC152	1001	NA	0.00215619	NA	NA	NA	NA	NA	0.00215619	NA	NA	NA	NA	NA	NA	NA	NA	NA	NA	NA	NA	NA	NA	NA
DEP	CCDC88B	1001	NA	0.00193568	NA	NA	0.00193568	NA	NA	NA	NA	NA	NA	NA	NA	NA	NA	NA	NA	NA	NA	NA	NA	NA	NA
DEP	CCDC9B	1001	NA	0.0016257	NA	NA	NA	NA	NA	0.0016257	NA	NA	NA	NA	NA	NA	NA	NA	NA	NA	NA	NA	NA	NA	NA
DEP	CD302	1001	NA	0.0166118	NA	0.0166118	NA	NA	NA	NA	NA	NA	NA	NA	NA	NA	NA	NA	NA	NA	NA	NA	NA	NA	NA
DEP	CD320	1001	NA	0.00194787	NA	NA	0.00194787	NA	NA	NA	NA	NA	NA	NA	NA	NA	NA	NA	NA	NA	NA	NA	NA	NA	NA
DEP	CDC34	1001	NA	0.00186578	NA	NA	NA	NA	NA	0.00186578	NA	NA	NA	NA	NA	NA	NA	NA	NA	NA	NA	NA	NA	NA	NA
DEP	CDH2	1001	NA	0.00359213	NA	NA	NA	NA	NA	NA	NA	NA	NA	0.00359213	NA	NA	NA	NA	NA	NA	NA	NA	NA	NA	NA
DEP	CDK12	1001	NA	0.00163004	NA	NA	NA	NA	NA	0.00163004	NA	NA	NA	NA	NA	NA	NA	NA	NA	NA	NA	NA	NA	NA	NA
DEP	CDR2	1001	NA	0.00115645	NA	NA	NA	NA	NA	NA	NA	NA	NA	0.00115645	NA	NA	NA	NA	NA	NA	NA	NA	NA	NA	NA
DEP	CENPBD2P	1001	NA	0.00694487	NA	NA	0.00271908	NA	NA	NA	NA	NA	NA	NA	NA	NA	NA	NA	0.0111707	NA	NA	NA	NA	NA	NA
DEP	CENPL	1001	NA	0.00805734	NA	NA	NA	NA	NA	NA	NA	NA	NA	0.00148642	NA	NA	NA	NA	NA	NA	NA	0.0146283	NA	NA	NA
DEP	CES4A	1001	NA	0.00170641	NA	NA	NA	NA	NA	0.00170641	NA	NA	NA	NA	NA	NA	NA	NA	NA	NA	NA	NA	NA	NA	NA
DEP	CFAP44	1001	NA	0.00182897	NA	NA	NA	NA	NA	0.00182897	NA	NA	NA	NA	NA	NA	NA	NA	NA	NA	NA	NA	NA	NA	NA
DEP	CFAP68	1001	NA	0.00181581	NA	NA	0.00181581	NA	NA	NA	NA	NA	NA	NA	NA	NA	NA	NA	NA	NA	NA	NA	NA	NA	NA
DEP	CFHR4	1001	NA	0.0426027	NA	NA	NA	NA	NA	NA	NA	NA	NA	NA	0.0426027	NA	NA	NA	NA	NA	NA	NA	NA	NA	NA
DEP	CHCHD4P3	1001	NA	0.00137207	NA	NA	NA	NA	NA	NA	NA	NA	NA	0.00137207	NA	NA	NA	NA	NA	NA	NA	NA	NA	NA	NA
DEP	CHMP2A	1001	NA	0.00879059	NA	NA	NA	NA	NA	0.00235888	NA	NA	NA	NA	NA	NA	NA	NA	NA	NA	NA	0.0152223	NA	NA	NA
DEP	CHST10	1001	NA	0.00238712	NA	NA	0.00238712	NA	NA	NA	NA	NA	NA	NA	NA	NA	NA	NA	NA	NA	NA	NA	NA	NA	NA
DEP	CKB	1001	NA	0.0082255	NA	NA	0.00376361	NA	NA	0.00221063	NA	NA	NA	NA	NA	NA	NA	NA	0.0111929	NA	NA	0.0157349	NA	NA	NA
DEP	CLDND2	1001	NA	0.00159493	NA	NA	NA	NA	NA	NA	NA	NA	NA	0.00159493	NA	NA	NA	NA	NA	NA	NA	NA	NA	NA	NA
DEP	CLEC18C	1001	NA	0.00174244	NA	NA	0.00174244	NA	NA	NA	NA	NA	NA	NA	NA	NA	NA	NA	NA	NA	NA	NA	NA	NA	NA
DEP	CLEC3B	1001	NA	0.0114905	NA	0.0192401	NA	NA	NA	NA	NA	NA	NA	0.00374083	NA	NA	NA	NA	NA	NA	NA	NA	NA	NA	NA
DEP	CLP1	1001	NA	0.0064436	NA	NA	0.00352887	NA	NA	NA	NA	NA	NA	0.00393949	NA	NA	NA	NA	0.0118624	NA	NA	NA	NA	NA	NA
DEP	COL19A1	1001	NA	0.00178819	NA	NA	NA	NA	NA	0.00178819	NA	NA	NA	NA	NA	NA	NA	NA	NA	NA	NA	NA	NA	NA	NA
DEP	COL7A1	1001	NA	0.0029925	NA	NA	NA	NA	NA	0.0029925	NA	NA	NA	NA	NA	NA	NA	NA	NA	NA	NA	NA	NA	NA	NA
DEP	COMMD8	1001	NA	0.00756765	NA	NA	NA	NA	NA	0.00222152	NA	NA	NA	NA	NA	NA	NA	NA	NA	NA	NA	0.0129138	NA	NA	NA
DEP	COPZ1	1001	NA	0.00168528	NA	NA	NA	NA	NA	0.00168528	NA	NA	NA	NA	NA	NA	NA	NA	NA	NA	NA	NA	NA	NA	NA
DEP	COQ5	1001	NA	0.00281315	NA	NA	NA	NA	NA	NA	NA	NA	NA	0.00281315	NA	NA	NA	NA	NA	NA	NA	NA	NA	NA	NA
DEP	CORIN	1001	NA	0.00695239	NA	NA	0.00230321	NA	NA	0.00190988	NA	NA	NA	NA	NA	NA	NA	NA	0.0106898	NA	NA	0.0129067	NA	NA	NA
DEP	COX5B	1001	NA	0.0022203	NA	NA	0.0022203	NA	NA	NA	NA	NA	NA	NA	NA	NA	NA	NA	NA	NA	NA	NA	NA	NA	NA
DEP	CPQ	1001	NA	0.00180408	NA	NA	0.00180408	NA	NA	NA	NA	NA	NA	NA	NA	NA	NA	NA	NA	NA	NA	NA	NA	NA	NA
DEP	CPSF7	1001	NA	0.00210157	NA	NA	NA	NA	NA	0.00210157	NA	NA	NA	NA	NA	NA	NA	NA	NA	NA	NA	NA	NA	NA	NA
DEP	CSNK1G1	1001	NA	0.00100134	NA	NA	NA	NA	NA	NA	NA	NA	NA	0.00100134	NA	NA	NA	NA	NA	NA	NA	NA	NA	NA	NA
DEP	CSTPP1	1001	NA	0.00917097	NA	NA	NA	NA	NA	0.00278247	NA	NA	NA	NA	NA	NA	NA	NA	NA	NA	NA	0.0155595	NA	NA	NA
DEP	CTC1	1001	NA	0.00229307	NA	NA	0.00229307	NA	NA	NA	NA	NA	NA	NA	NA	NA	NA	NA	NA	NA	NA	NA	NA	NA	NA
DEP	CTDP1	1001	NA	0.00107469	NA	NA	NA	NA	NA	NA	NA	NA	NA	0.00107469	NA	NA	NA	NA	NA	NA	NA	NA	NA	NA	NA
DEP	CTSA	1001	NA	0.00170842	NA	NA	0.00171071	NA	NA	NA	NA	NA	NA	0.00170613	NA	NA	NA	NA	NA	NA	NA	NA	NA	NA	NA
DEP	CTSC	1001	NA	0.00341189	NA	NA	NA	NA	NA	NA	NA	NA	NA	0.00341189	NA	NA	NA	NA	NA	NA	NA	NA	NA	NA	NA
DEP	CUTALP	1001	NA	0.00160213	NA	NA	NA	NA	NA	NA	NA	NA	NA	0.00160213	NA	NA	NA	NA	NA	NA	NA	NA	NA	NA	NA
DEP	CYP2D8P	1001	NA	0.00182301	NA	NA	0.00182301	NA	NA	NA	NA	NA	NA	NA	NA	NA	NA	NA	NA	NA	NA	NA	NA	NA	NA
DEP	DAG1	1001	NA	0.049986	NA	0.0260357	NA	NA	NA	NA	0.0739362	NA	NA	NA	NA	NA	NA	NA	NA	NA	NA	NA	NA	NA	NA
DEP	DAPK2	1001	NA	0.00131826	NA	NA	NA	NA	NA	NA	NA	NA	NA	0.00131826	NA	NA	NA	NA	NA	NA	NA	NA	NA	NA	NA
DEP	DCBLD1	1001	NA	0.00232292	NA	NA	0.00232292	NA	NA	NA	NA	NA	NA	NA	NA	NA	NA	NA	NA	NA	NA	NA	NA	NA	NA
DEP	DCTD	1001	NA	0.00182406	NA	NA	NA	NA	NA	NA	NA	NA	NA	0.00182406	NA	NA	NA	NA	NA	NA	NA	NA	NA	NA	NA
DEP	DDA1	1001	NA	0.00201738	NA	NA	NA	NA	NA	0.00201738	NA	NA	NA	NA	NA	NA	NA	NA	NA	NA	NA	NA	NA	NA	NA
DEP	DDIT3	1001	NA	0.00166523	NA	NA	NA	NA	NA	0.00166523	NA	NA	NA	NA	NA	NA	NA	NA	NA	NA	NA	NA	NA	NA	NA
DEP	DDR1	1001	NA	0.0106499	NA	0.0176185	0.00261251	NA	NA	NA	NA	NA	NA	NA	NA	NA	NA	NA	0.0117186	NA	NA	NA	NA	NA	NA
DEP	DENND1B	1001	NA	0.00154096	NA	NA	NA	NA	NA	NA	NA	NA	NA	0.00154096	NA	NA	NA	NA	NA	NA	NA	NA	NA	NA	NA
DEP	DERL3	1001	NA	0.00175405	NA	NA	NA	NA	NA	0.00175405	NA	NA	NA	NA	NA	NA	NA	NA	NA	NA	NA	NA	NA	NA	NA
DEP	DGCR8	1001	NA	0.00199997	NA	NA	0.00199997	NA	NA	NA	NA	NA	NA	NA	NA	NA	NA	NA	NA	NA	NA	NA	NA	NA	NA
DEP	DGKZ	1001	NA	0.00165798	NA	NA	NA	NA	NA	0.00165798	NA	NA	NA	NA	NA	NA	NA	NA	NA	NA	NA	NA	NA	NA	NA
DEP	DIAPH1	1001	NA	0.00164188	NA	NA	NA	NA	NA	0.00164188	NA	NA	NA	NA	NA	NA	NA	NA	NA	NA	NA	NA	NA	NA	NA
DEP	DIS3L	1001	NA	0.00106082	NA	NA	NA	NA	NA	NA	NA	NA	NA	0.00106082	NA	NA	NA	NA	NA	NA	NA	NA	NA	NA	NA
DEP	DLGAP1-AS2	1001	NA	0.00164108	NA	NA	NA	NA	NA	0.00164108	NA	NA	NA	NA	NA	NA	NA	NA	NA	NA	NA	NA	NA	NA	NA
DEP	DNAH10	1001	NA	0.00197063	NA	NA	0.00197063	NA	NA	NA	NA	NA	NA	NA	NA	NA	NA	NA	NA	NA	NA	NA	NA	NA	NA
DEP	DND1P1	1001	NA	0.00184818	NA	NA	0.00198413	NA	NA	0.00171223	NA	NA	NA	NA	NA	NA	NA	NA	NA	NA	NA	NA	NA	NA	NA
DEP	DNLZ	1001	NA	0.0144161	NA	0.0144161	NA	NA	NA	NA	NA	NA	NA	NA	NA	NA	NA	NA	NA	NA	NA	NA	NA	NA	NA
DEP	DNTTIP1	1001	NA	0.00151932	NA	NA	NA	NA	NA	NA	NA	NA	NA	0.00151932	NA	NA	NA	NA	NA	NA	NA	NA	NA	NA	NA
DEP	DPP3	1001	NA	0.00206371	NA	NA	0.00237971	NA	NA	0.00174771	NA	NA	NA	NA	NA	NA	NA	NA	NA	NA	NA	NA	NA	NA	NA
DEP	DPPA4	1001	NA	0.00180279	NA	NA	0.00180279	NA	NA	NA	NA	NA	NA	NA	NA	NA	NA	NA	NA	NA	NA	NA	NA	NA	NA
DEP	DRD4	1001	NA	0.00167692	NA	NA	NA	NA	NA	NA	NA	NA	NA	0.00167692	NA	NA	NA	NA	NA	NA	NA	NA	NA	NA	NA
DEP	DTNB	1001	NA	0.0140441	NA	0.0140441	NA	NA	NA	NA	NA	NA	NA	NA	NA	NA	NA	NA	NA	NA	NA	NA	NA	NA	NA
DEP	DTX2	1001	NA	0.00179662	NA	NA	NA	NA	NA	0.00179662	NA	NA	NA	NA	NA	NA	NA	NA	NA	NA	NA	NA	NA	NA	NA
DEP	DYNC1I2	1001	NA	0.00864204	NA	NA	NA	NA	NA	0.00258429	NA	NA	NA	NA	NA	NA	NA	NA	NA	NA	NA	0.0146998	NA	NA	NA
DEP	DYNLL1	1001	NA	0.00113175	NA	NA	NA	NA	NA	NA	NA	NA	NA	0.00113175	NA	NA	NA	NA	NA	NA	NA	NA	NA	NA	NA
DEP	DYTN	1001	NA	0.00195968	NA	NA	0.00195968	NA	NA	NA	NA	NA	NA	NA	NA	NA	NA	NA	NA	NA	NA	NA	NA	NA	NA
DEP	DZIP3	1001	NA	0.00202175	NA	NA	0.00202175	NA	NA	NA	NA	NA	NA	NA	NA	NA	NA	NA	NA	NA	NA	NA	NA	NA	NA
DEP	EBPL	1001	NA	0.00164771	NA	NA	NA	NA	NA	0.00164771	NA	NA	NA	NA	NA	NA	NA	NA	NA	NA	NA	NA	NA	NA	NA
DEP	EEF2K	1001	NA	0.00205404	NA	NA	0.00205404	NA	NA	NA	NA	NA	NA	NA	NA	NA	NA	NA	NA	NA	NA	NA	NA	NA	NA
DEP	EEPD1	1001	NA	0.00168724	NA	NA	0.00170997	NA	NA	0.00166451	NA	NA	NA	NA	NA	NA	NA	NA	NA	NA	NA	NA	NA	NA	NA
DEP	EHBP1L1	1001	NA	0.00705981	NA	NA	0.00222501	NA	NA	NA	NA	NA	NA	NA	NA	NA	NA	NA	0.0118946	NA	NA	NA	NA	NA	NA
DEP	EHMT1	1001	NA	0.00581197	NA	NA	0.00277797	NA	NA	0.00258152	NA	NA	NA	NA	NA	NA	NA	NA	0.0120764	NA	NA	NA	NA	NA	NA
DEP	EIF3M	1001	NA	0.00194575	NA	NA	NA	NA	NA	0.00202305	NA	NA	NA	0.00186844	NA	NA	NA	NA	NA	NA	NA	NA	NA	NA	NA
DEP	EIF5	1001	NA	0.00369028	NA	NA	0.00369028	NA	NA	NA	NA	NA	NA	NA	NA	NA	NA	NA	NA	NA	NA	NA	NA	NA	NA
DEP	EMILIN1	1001	NA	0.00214119	NA	NA	0.00214119	NA	NA	NA	NA	NA	NA	NA	NA	NA	NA	NA	NA	NA	NA	NA	NA	NA	NA
DEP	ENSG00000116883	1001	NA	0.00190067	NA	NA	0.00199415	NA	NA	0.0018072	NA	NA	NA	NA	NA	NA	NA	NA	NA	NA	NA	NA	NA	NA	NA
DEP	ENSG00000170092	1001	NA	0.00216678	NA	NA	0.00230594	NA	NA	0.00202761	NA	NA	NA	NA	NA	NA	NA	NA	NA	NA	NA	NA	NA	NA	NA
DEP	ENSG00000197182	1001	NA	0.00609072	NA	NA	0.00290757	NA	NA	NA	NA	NA	NA	0.00331739	NA	NA	NA	NA	0.0120472	NA	NA	NA	NA	NA	NA
DEP	ENSG00000197813	1001	NA	0.00176731	NA	NA	0.00176731	NA	NA	NA	NA	NA	NA	NA	NA	NA	NA	NA	NA	NA	NA	NA	NA	NA	NA
DEP	ENSG00000218048	1001	NA	0.00289119	NA	NA	NA	NA	NA	NA	NA	NA	NA	0.00289119	NA	NA	NA	NA	NA	NA	NA	NA	NA	NA	NA
DEP	ENSG00000219392	1001	NA	0.00343276	NA	NA	0.00343276	NA	NA	NA	NA	NA	NA	NA	NA	NA	NA	NA	NA	NA	NA	NA	NA	NA	NA
DEP	ENSG00000223725	1001	NA	0.00190364	NA	NA	NA	NA	NA	0.00213489	NA	NA	NA	0.0016724	NA	NA	NA	NA	NA	NA	NA	NA	NA	NA	NA
DEP	ENSG00000224137	1001	NA	0.0013898	NA	NA	NA	NA	NA	NA	NA	NA	NA	0.0013898	NA	NA	NA	NA	NA	NA	NA	NA	NA	NA	NA
DEP	ENSG00000225213	1001	NA	0.00170979	NA	NA	NA	NA	NA	0.00170979	NA	NA	NA	NA	NA	NA	NA	NA	NA	NA	NA	NA	NA	NA	NA
DEP	ENSG00000225329	1001	NA	0.00218216	NA	NA	0.00218216	NA	NA	NA	NA	NA	NA	NA	NA	NA	NA	NA	NA	NA	NA	NA	NA	NA	NA
DEP	ENSG00000225342	1001	NA	0.00231718	NA	NA	0.00247817	NA	NA	0.00215619	NA	NA	NA	NA	NA	NA	NA	NA	NA	NA	NA	NA	NA	NA	NA
DEP	ENSG00000225431	1001	NA	0.0017484	NA	NA	NA	NA	NA	0.0017484	NA	NA	NA	NA	NA	NA	NA	NA	NA	NA	NA	NA	NA	NA	NA
DEP	ENSG00000226266	1001	NA	0.00192934	NA	NA	0.00192934	NA	NA	NA	NA	NA	NA	NA	NA	NA	NA	NA	NA	NA	NA	NA	NA	NA	NA
DEP	ENSG00000227373	1001	NA	0.00213576	NA	NA	0.002433	NA	NA	0.00183852	NA	NA	NA	NA	NA	NA	NA	NA	NA	NA	NA	NA	NA	NA	NA
DEP	ENSG00000227403	1001	NA	0.00693633	NA	NA	NA	NA	NA	NA	NA	NA	NA	0.00693633	NA	NA	NA	NA	NA	NA	NA	NA	NA	NA	NA
DEP	ENSG00000227502	1001	NA	0.00604993	NA	NA	0.00223346	NA	NA	NA	NA	NA	NA	NA	NA	NA	NA	NA	0.0098664	NA	NA	NA	NA	NA	NA
DEP	ENSG00000227603	1001	NA	0.00913627	NA	NA	0.00244392	NA	NA	NA	NA	NA	NA	0.0127087	NA	NA	NA	NA	0.0122562	NA	NA	NA	NA	NA	NA
DEP	ENSG00000227740	1001	NA	0.00825443	NA	NA	0.0031511	NA	NA	0.00295137	NA	NA	NA	NA	NA	NA	NA	NA	0.0118743	NA	NA	0.0150409	NA	NA	NA
DEP	ENSG00000227799	1001	NA	0.0083918	NA	NA	NA	NA	NA	0.00232566	NA	NA	NA	NA	NA	NA	NA	NA	NA	NA	NA	0.0144579	NA	NA	NA
DEP	ENSG00000228261	1001	NA	0.00173436	NA	NA	0.00173436	NA	NA	NA	NA	NA	NA	NA	NA	NA	NA	NA	NA	NA	NA	NA	NA	NA	NA
DEP	ENSG00000228389	1001	NA	0.00890283	NA	NA	NA	NA	NA	0.00264418	NA	NA	NA	NA	NA	NA	NA	NA	NA	NA	NA	0.0151615	NA	NA	NA
DEP	ENSG00000228512	1001	NA	0.00182258	NA	NA	0.00182258	NA	NA	NA	NA	NA	NA	NA	NA	NA	NA	NA	NA	NA	NA	NA	NA	NA	NA
DEP	ENSG00000228692	1001	NA	0.00181158	NA	NA	NA	NA	NA	0.00181158	NA	NA	NA	NA	NA	NA	NA	NA	NA	NA	NA	NA	NA	NA	NA
DEP	ENSG00000228804	1001	NA	0.00192875	NA	NA	0.00196657	NA	NA	0.00189093	NA	NA	NA	NA	NA	NA	NA	NA	NA	NA	NA	NA	NA	NA	NA
DEP	ENSG00000229647	1001	NA	0.00297102	NA	NA	NA	NA	NA	NA	NA	NA	NA	0.00297102	NA	NA	NA	NA	NA	NA	NA	NA	NA	NA	NA
DEP	ENSG00000230177	1001	NA	0.00206351	NA	NA	0.00206351	NA	NA	NA	NA	NA	NA	NA	NA	NA	NA	NA	NA	NA	NA	NA	NA	NA	NA
DEP	ENSG00000230606	1001	NA	0.0019451	NA	NA	NA	NA	NA	0.0019451	NA	NA	NA	NA	NA	NA	NA	NA	NA	NA	NA	NA	NA	NA	NA
DEP	ENSG00000230918	1001	NA	0.00777227	NA	NA	NA	NA	NA	NA	NA	NA	NA	0.00133489	NA	NA	NA	NA	NA	NA	NA	0.0142096	NA	NA	NA
DEP	ENSG00000231453	1001	NA	0.00218095	NA	NA	NA	NA	NA	0.00218911	NA	NA	NA	0.00217279	NA	NA	NA	NA	NA	NA	NA	NA	NA	NA	NA
DEP	ENSG00000231621	1001	NA	0.00199456	NA	NA	0.00199456	NA	NA	NA	NA	NA	NA	NA	NA	NA	NA	NA	NA	NA	NA	NA	NA	NA	NA
DEP	ENSG00000231682	1001	NA	0.00763362	NA	NA	0.00299567	NA	NA	NA	NA	NA	NA	NA	NA	NA	NA	NA	0.0122716	NA	NA	NA	NA	NA	NA
DEP	ENSG00000232912	1001	NA	0.00820584	NA	NA	0.00292625	NA	NA	0.00280132	NA	NA	NA	NA	NA	NA	NA	NA	0.0118876	NA	NA	0.0152082	NA	NA	NA
DEP	ENSG00000233137	1001	NA	0.00104382	NA	NA	NA	NA	NA	NA	NA	NA	NA	0.00104382	NA	NA	NA	NA	NA	NA	NA	NA	NA	NA	NA
DEP	ENSG00000234160	1001	NA	0.00101143	NA	NA	NA	NA	NA	NA	NA	NA	NA	0.00101143	NA	NA	NA	NA	NA	NA	NA	NA	NA	NA	NA
DEP	ENSG00000234506	1001	NA	0.00189101	NA	NA	0.00189101	NA	NA	NA	NA	NA	NA	NA	NA	NA	NA	NA	NA	NA	NA	NA	NA	NA	NA
DEP	ENSG00000234694	1001	NA	0.00187557	NA	NA	NA	NA	NA	0.00187557	NA	NA	NA	NA	NA	NA	NA	NA	NA	NA	NA	NA	NA	NA	NA
DEP	ENSG00000234699	1001	NA	0.00220754	NA	NA	0.00229441	NA	NA	0.00212066	NA	NA	NA	NA	NA	NA	NA	NA	NA	NA	NA	NA	NA	NA	NA
DEP	ENSG00000234902	1001	NA	0.00199099	NA	NA	0.00199099	NA	NA	NA	NA	NA	NA	NA	NA	NA	NA	NA	NA	NA	NA	NA	NA	NA	NA
DEP	ENSG00000235513	1001	NA	0.00178747	NA	NA	0.00173691	NA	NA	NA	NA	NA	NA	0.00183804	NA	NA	NA	NA	NA	NA	NA	NA	NA	NA	NA
DEP	ENSG00000236710	1001	NA	0.00170265	NA	NA	NA	NA	NA	0.00170265	NA	NA	NA	NA	NA	NA	NA	NA	NA	NA	NA	NA	NA	NA	NA
DEP	ENSG00000237169	1001	NA	0.00162515	NA	NA	NA	NA	NA	0.00162515	NA	NA	NA	NA	NA	NA	NA	NA	NA	NA	NA	NA	NA	NA	NA
DEP	ENSG00000237513	1001	NA	0.00199442	NA	NA	0.00195402	NA	NA	0.00203482	NA	NA	NA	NA	NA	NA	NA	NA	NA	NA	NA	NA	NA	NA	NA
DEP	ENSG00000239557	1001	NA	0.00197998	NA	NA	NA	NA	NA	0.00197998	NA	NA	NA	NA	NA	NA	NA	NA	NA	NA	NA	NA	NA	NA	NA
DEP	ENSG00000241490	1001	NA	0.00220751	NA	NA	NA	NA	NA	0.00220751	NA	NA	NA	NA	NA	NA	NA	NA	NA	NA	NA	NA	NA	NA	NA
DEP	ENSG00000244691	1001	NA	0.00301443	NA	NA	0.00301443	NA	NA	NA	NA	NA	NA	NA	NA	NA	NA	NA	NA	NA	NA	NA	NA	NA	NA
DEP	ENSG00000247934	1001	NA	0.00233753	NA	NA	0.00233753	NA	NA	NA	NA	NA	NA	NA	NA	NA	NA	NA	NA	NA	NA	NA	NA	NA	NA
DEP	ENSG00000249806	1001	NA	0.00236509	NA	NA	0.00236509	NA	NA	NA	NA	NA	NA	NA	NA	NA	NA	NA	NA	NA	NA	NA	NA	NA	NA
DEP	ENSG00000249849	1001	NA	0.00162298	NA	NA	NA	NA	NA	0.00162298	NA	NA	NA	NA	NA	NA	NA	NA	NA	NA	NA	NA	NA	NA	NA
DEP	ENSG00000250559	1001	NA	0.00105574	NA	NA	NA	NA	NA	NA	NA	NA	NA	0.00105574	NA	NA	NA	NA	NA	NA	NA	NA	NA	NA	NA
DEP	ENSG00000251405	1001	NA	0.00164172	NA	NA	NA	NA	NA	0.00164172	NA	NA	NA	NA	NA	NA	NA	NA	NA	NA	NA	NA	NA	NA	NA
DEP	ENSG00000254006	1001	NA	0.00189687	NA	NA	0.00228429	NA	NA	0.00215455	NA	NA	NA	0.00125178	NA	NA	NA	NA	NA	NA	NA	NA	NA	NA	NA
DEP	ENSG00000254531	1001	NA	0.00667169	NA	NA	0.00247578	NA	NA	NA	NA	NA	NA	NA	NA	NA	NA	NA	0.0108676	NA	NA	NA	NA	NA	NA
DEP	ENSG00000254887	1001	NA	0.00193601	NA	NA	NA	NA	NA	0.00193601	NA	NA	NA	NA	NA	NA	NA	NA	NA	NA	NA	NA	NA	NA	NA
DEP	ENSG00000254918	1001	NA	0.00223311	NA	NA	NA	NA	NA	0.00201756	NA	NA	NA	0.00244866	NA	NA	NA	NA	NA	NA	NA	NA	NA	NA	NA
DEP	ENSG00000255182	1001	NA	0.00859931	NA	NA	NA	NA	NA	0.00248005	NA	NA	NA	NA	NA	NA	NA	NA	NA	NA	NA	0.0147186	NA	NA	NA
DEP	ENSG00000255263	1001	NA	0.00164155	NA	NA	NA	NA	NA	0.00164155	NA	NA	NA	NA	NA	NA	NA	NA	NA	NA	NA	NA	NA	NA	NA
DEP	ENSG00000255328	1001	NA	0.0014339	NA	NA	0.00186703	NA	NA	NA	NA	NA	NA	0.00100077	NA	NA	NA	NA	NA	NA	NA	NA	NA	NA	NA
DEP	ENSG00000255477	1001	NA	0.00556934	NA	NA	0.00290018	NA	NA	NA	NA	NA	NA	0.00232216	NA	NA	NA	NA	0.0114857	NA	NA	NA	NA	NA	NA
DEP	ENSG00000255585	1001	NA	0.00570898	NA	NA	0.00257464	NA	NA	0.00263426	NA	NA	NA	NA	NA	NA	NA	NA	0.0119181	NA	NA	NA	NA	NA	NA
DEP	ENSG00000256448	1001	NA	0.00195826	NA	NA	0.00214158	NA	NA	0.00177495	NA	NA	NA	NA	NA	NA	NA	NA	NA	NA	NA	NA	NA	NA	NA
DEP	ENSG00000257499	1001	NA	0.00239337	NA	NA	NA	NA	NA	0.00239337	NA	NA	NA	NA	NA	NA	NA	NA	NA	NA	NA	NA	NA	NA	NA
DEP	ENSG00000257621	1001	NA	0.00202235	NA	NA	0.00202235	NA	NA	NA	NA	NA	NA	NA	NA	NA	NA	NA	NA	NA	NA	NA	NA	NA	NA
DEP	ENSG00000258439	1001	NA	0.00212368	NA	NA	NA	NA	NA	0.00275075	NA	NA	NA	0.00149661	NA	NA	NA	NA	NA	NA	NA	NA	NA	NA	NA
DEP	ENSG00000258976	1001	NA	0.00719666	NA	NA	NA	NA	NA	0.00367588	NA	NA	NA	0.00249811	NA	NA	NA	NA	NA	NA	NA	0.015416	NA	NA	NA
DEP	ENSG00000259065	1001	NA	0.00144652	NA	NA	NA	NA	NA	NA	NA	NA	NA	0.00144652	NA	NA	NA	NA	NA	NA	NA	NA	NA	NA	NA
DEP	ENSG00000259116	1001	NA	0.00172706	NA	NA	NA	NA	NA	0.00172706	NA	NA	NA	NA	NA	NA	NA	NA	NA	NA	NA	NA	NA	NA	NA
DEP	ENSG00000259211	1001	NA	0.0023215	NA	NA	NA	NA	NA	0.0023215	NA	NA	NA	NA	NA	NA	NA	NA	NA	NA	NA	NA	NA	NA	NA
DEP	ENSG00000259250	1001	NA	0.00178865	NA	NA	0.00178865	NA	NA	NA	NA	NA	NA	NA	NA	NA	NA	NA	NA	NA	NA	NA	NA	NA	NA
DEP	ENSG00000259536	1001	NA	0.00210564	NA	NA	NA	NA	NA	0.00210564	NA	NA	NA	NA	NA	NA	NA	NA	NA	NA	NA	NA	NA	NA	NA
DEP	ENSG00000259606	1001	NA	0.00104538	NA	NA	NA	NA	NA	NA	NA	NA	NA	0.00104538	NA	NA	NA	NA	NA	NA	NA	NA	NA	NA	NA
DEP	ENSG00000259775	1001	NA	0.0022828	NA	NA	NA	NA	NA	0.0022828	NA	NA	NA	NA	NA	NA	NA	NA	NA	NA	NA	NA	NA	NA	NA
DEP	ENSG00000259959	1001	NA	0.00649439	NA	NA	0.00238737	NA	NA	NA	NA	NA	NA	NA	NA	NA	NA	NA	0.0106014	NA	NA	NA	NA	NA	NA
DEP	ENSG00000260190	1001	NA	0.00181906	NA	NA	NA	NA	NA	0.00181906	NA	NA	NA	NA	NA	NA	NA	NA	NA	NA	NA	NA	NA	NA	NA
DEP	ENSG00000260274	1001	NA	0.00205146	NA	NA	0.00205146	NA	NA	NA	NA	NA	NA	NA	NA	NA	NA	NA	NA	NA	NA	NA	NA	NA	NA
DEP	ENSG00000260306	1001	NA	0.00262992	NA	NA	NA	NA	NA	NA	NA	NA	NA	0.00262992	NA	NA	NA	NA	NA	NA	NA	NA	NA	NA	NA
DEP	ENSG00000260415	1001	NA	0.00118599	NA	NA	NA	NA	NA	NA	NA	NA	NA	0.00118599	NA	NA	NA	NA	NA	NA	NA	NA	NA	NA	NA
DEP	ENSG00000260591	1001	NA	0.00189249	NA	NA	NA	NA	NA	0.00189249	NA	NA	NA	NA	NA	NA	NA	NA	NA	NA	NA	NA	NA	NA	NA
DEP	ENSG00000260660	1001	NA	0.00182286	NA	NA	0.00182286	NA	NA	NA	NA	NA	NA	NA	NA	NA	NA	NA	NA	NA	NA	NA	NA	NA	NA
DEP	ENSG00000260943	1001	NA	0.00189867	NA	NA	0.00189867	NA	NA	NA	NA	NA	NA	NA	NA	NA	NA	NA	NA	NA	NA	NA	NA	NA	NA
DEP	ENSG00000261139	1001	NA	0.00797726	NA	NA	NA	NA	NA	0.00200566	NA	NA	NA	NA	NA	NA	NA	NA	NA	NA	NA	0.0139489	NA	NA	NA
DEP	ENSG00000261172	1001	NA	0.00189893	NA	NA	0.00189893	NA	NA	NA	NA	NA	NA	NA	NA	NA	NA	NA	NA	NA	NA	NA	NA	NA	NA
DEP	ENSG00000261349	1001	NA	0.00178851	NA	NA	0.00178851	NA	NA	NA	NA	NA	NA	NA	NA	NA	NA	NA	NA	NA	NA	NA	NA	NA	NA
DEP	ENSG00000261546	1001	NA	0.00184033	NA	NA	0.00184033	NA	NA	NA	NA	NA	NA	NA	NA	NA	NA	NA	NA	NA	NA	NA	NA	NA	NA
DEP	ENSG00000261575	1001	NA	0.00183276	NA	NA	NA	NA	NA	0.00183276	NA	NA	NA	NA	NA	NA	NA	NA	NA	NA	NA	NA	NA	NA	NA
DEP	ENSG00000261596	1001	NA	0.00423868	NA	NA	0.00305331	NA	NA	0.00275096	NA	NA	NA	0.00691177	NA	NA	NA	NA	NA	NA	NA	NA	NA	NA	NA
DEP	ENSG00000261655	1001	NA	0.00164109	NA	NA	NA	NA	NA	0.00164109	NA	NA	NA	NA	NA	NA	NA	NA	NA	NA	NA	NA	NA	NA	NA
DEP	ENSG00000262500	1001	NA	0.00193178	NA	NA	0.00203079	NA	NA	0.00183276	NA	NA	NA	NA	NA	NA	NA	NA	NA	NA	NA	NA	NA	NA	NA
DEP	ENSG00000262539	1001	NA	0.00183975	NA	NA	0.00188831	NA	NA	0.00179118	NA	NA	NA	NA	NA	NA	NA	NA	NA	NA	NA	NA	NA	NA	NA
DEP	ENSG00000263503	1001	NA	0.00181257	NA	NA	0.00198413	NA	NA	0.00164102	NA	NA	NA	NA	NA	NA	NA	NA	NA	NA	NA	NA	NA	NA	NA
DEP	ENSG00000263766	1001	NA	0.0018635	NA	NA	NA	NA	NA	0.0018635	NA	NA	NA	NA	NA	NA	NA	NA	NA	NA	NA	NA	NA	NA	NA
DEP	ENSG00000263826	1001	NA	0.00162661	NA	NA	NA	NA	NA	0.00162661	NA	NA	NA	NA	NA	NA	NA	NA	NA	NA	NA	NA	NA	NA	NA
DEP	ENSG00000264695	1001	NA	0.00194688	NA	NA	0.00194688	NA	NA	NA	NA	NA	NA	NA	NA	NA	NA	NA	NA	NA	NA	NA	NA	NA	NA
DEP	ENSG00000264968	1001	NA	0.00172706	NA	NA	NA	NA	NA	0.00172706	NA	NA	NA	NA	NA	NA	NA	NA	NA	NA	NA	NA	NA	NA	NA
DEP	ENSG00000265415	1001	NA	0.00171341	NA	NA	NA	NA	NA	0.00171341	NA	NA	NA	NA	NA	NA	NA	NA	NA	NA	NA	NA	NA	NA	NA
DEP	ENSG00000266638	1001	NA	0.00904176	NA	NA	NA	NA	NA	0.0026544	NA	NA	NA	NA	NA	NA	NA	NA	NA	NA	NA	0.0154291	NA	NA	NA
DEP	ENSG00000266993	1001	NA	0.00593331	NA	NA	0.00335817	NA	NA	NA	NA	NA	NA	0.00311109	NA	NA	NA	NA	0.0113307	NA	NA	NA	NA	NA	NA
DEP	ENSG00000267127	1001	NA	0.00119475	NA	NA	NA	NA	NA	NA	NA	NA	NA	0.00119475	NA	NA	NA	NA	NA	NA	NA	NA	NA	NA	NA
DEP	ENSG00000267198	1001	NA	0.00198516	NA	NA	NA	NA	NA	0.00198516	NA	NA	NA	NA	NA	NA	NA	NA	NA	NA	NA	NA	NA	NA	NA
DEP	ENSG00000267270	1001	NA	0.00120952	NA	NA	NA	NA	NA	NA	NA	NA	NA	0.00120952	NA	NA	NA	NA	NA	NA	NA	NA	NA	NA	NA
DEP	ENSG00000267453	1001	NA	0.00178689	NA	NA	0.00178689	NA	NA	NA	NA	NA	NA	NA	NA	NA	NA	NA	NA	NA	NA	NA	NA	NA	NA
DEP	ENSG00000267472	1001	NA	0.00100383	NA	NA	NA	NA	NA	NA	NA	NA	NA	0.00100383	NA	NA	NA	NA	NA	NA	NA	NA	NA	NA	NA
DEP	ENSG00000267708	1001	NA	0.00136168	NA	NA	NA	NA	NA	NA	NA	NA	NA	0.00136168	NA	NA	NA	NA	NA	NA	NA	NA	NA	NA	NA
DEP	ENSG00000267731	1001	NA	0.00160668	NA	NA	NA	NA	NA	NA	NA	NA	NA	0.00160668	NA	NA	NA	NA	NA	NA	NA	NA	NA	NA	NA
DEP	ENSG00000267990	1001	NA	0.00177887	NA	NA	NA	NA	NA	0.00177887	NA	NA	NA	NA	NA	NA	NA	NA	NA	NA	NA	NA	NA	NA	NA
DEP	ENSG00000268996	1001	NA	0.002114	NA	NA	0.002114	NA	NA	NA	NA	NA	NA	NA	NA	NA	NA	NA	NA	NA	NA	NA	NA	NA	NA
DEP	ENSG00000269388	1001	NA	0.00152735	NA	NA	NA	NA	NA	NA	NA	NA	NA	0.00152735	NA	NA	NA	NA	NA	NA	NA	NA	NA	NA	NA
DEP	ENSG00000269903	1001	NA	0.00201184	NA	NA	NA	NA	NA	0.00201184	NA	NA	NA	NA	NA	NA	NA	NA	NA	NA	NA	NA	NA	NA	NA
DEP	ENSG00000269910	1001	NA	0.00233759	NA	NA	NA	NA	NA	0.00233759	NA	NA	NA	NA	NA	NA	NA	NA	NA	NA	NA	NA	NA	NA	NA
DEP	ENSG00000269940	1001	NA	0.00835302	NA	NA	0.0039385	NA	NA	0.00260658	NA	NA	NA	NA	NA	NA	NA	NA	0.012129	NA	NA	0.014738	NA	NA	NA
DEP	ENSG00000269958	1001	NA	0.00686702	NA	NA	0.00330987	NA	NA	0.00232906	NA	NA	NA	NA	NA	NA	NA	NA	NA	NA	NA	0.0149621	NA	NA	NA
DEP	ENSG00000270030	1001	NA	0.00163997	NA	NA	NA	NA	NA	NA	NA	NA	NA	0.00163997	NA	NA	NA	NA	NA	NA	NA	NA	NA	NA	NA
DEP	ENSG00000270067	1001	NA	0.00211079	NA	NA	0.00211079	NA	NA	NA	NA	NA	NA	NA	NA	NA	NA	NA	NA	NA	NA	NA	NA	NA	NA
DEP	ENSG00000270972	1001	NA	0.00193374	NA	NA	0.00193374	NA	NA	NA	NA	NA	NA	NA	NA	NA	NA	NA	NA	NA	NA	NA	NA	NA	NA
DEP	ENSG00000271828	1001	NA	0.0018114	NA	NA	0.0018114	NA	NA	NA	NA	NA	NA	NA	NA	NA	NA	NA	NA	NA	NA	NA	NA	NA	NA
DEP	ENSG00000272092	1001	NA	0.00185552	NA	NA	0.00185552	NA	NA	NA	NA	NA	NA	NA	NA	NA	NA	NA	NA	NA	NA	NA	NA	NA	NA
DEP	ENSG00000272462	1001	NA	0.00275943	NA	NA	0.00275943	NA	NA	NA	NA	NA	NA	NA	NA	NA	NA	NA	NA	NA	NA	NA	NA	NA	NA
DEP	ENSG00000272468	1001	NA	0.00217087	NA	NA	0.00217087	NA	NA	NA	NA	NA	NA	NA	NA	NA	NA	NA	NA	NA	NA	NA	NA	NA	NA
DEP	ENSG00000272716	1001	NA	0.00201185	NA	NA	0.00201185	NA	NA	NA	NA	NA	NA	NA	NA	NA	NA	NA	NA	NA	NA	NA	NA	NA	NA
DEP	ENSG00000272871	1001	NA	0.00179032	NA	NA	0.00179032	NA	NA	NA	NA	NA	NA	NA	NA	NA	NA	NA	NA	NA	NA	NA	NA	NA	NA
DEP	ENSG00000272979	1001	NA	0.001897	NA	NA	0.001897	NA	NA	NA	NA	NA	NA	NA	NA	NA	NA	NA	NA	NA	NA	NA	NA	NA	NA
DEP	ENSG00000273306	1001	NA	0.00192863	NA	NA	0.00192863	NA	NA	NA	NA	NA	NA	NA	NA	NA	NA	NA	NA	NA	NA	NA	NA	NA	NA
DEP	ENSG00000274523	1001	NA	0.00301037	NA	NA	0.00301037	NA	NA	NA	NA	NA	NA	NA	NA	NA	NA	NA	NA	NA	NA	NA	NA	NA	NA
DEP	ENSG00000274717	1001	NA	0.00666356	NA	NA	0.00215713	NA	NA	NA	NA	NA	NA	NA	NA	NA	NA	NA	0.01117	NA	NA	NA	NA	NA	NA
DEP	ENSG00000275120	1001	NA	0.00179503	NA	NA	0.00179503	NA	NA	NA	NA	NA	NA	NA	NA	NA	NA	NA	NA	NA	NA	NA	NA	NA	NA
DEP	ENSG00000275426	1001	NA	0.00185537	NA	NA	0.00185537	NA	NA	NA	NA	NA	NA	NA	NA	NA	NA	NA	NA	NA	NA	NA	NA	NA	NA
DEP	ENSG00000276180	1001	NA	0.00191282	NA	NA	0.00191282	NA	NA	NA	NA	NA	NA	NA	NA	NA	NA	NA	NA	NA	NA	NA	NA	NA	NA
DEP	ENSG00000277324	1001	NA	0.00215787	NA	NA	0.00215787	NA	NA	NA	NA	NA	NA	NA	NA	NA	NA	NA	NA	NA	NA	NA	NA	NA	NA
DEP	ENSG00000277349	1001	NA	0.00202536	NA	NA	0.00202536	NA	NA	NA	NA	NA	NA	NA	NA	NA	NA	NA	NA	NA	NA	NA	NA	NA	NA
DEP	ENSG00000277763	1001	NA	0.00184137	NA	NA	0.00184137	NA	NA	NA	NA	NA	NA	NA	NA	NA	NA	NA	NA	NA	NA	NA	NA	NA	NA
DEP	ENSG00000277938	1001	NA	0.00189879	NA	NA	0.00189879	NA	NA	NA	NA	NA	NA	NA	NA	NA	NA	NA	NA	NA	NA	NA	NA	NA	NA
DEP	ENSG00000278376	1001	NA	0.00705896	NA	NA	0.00241341	NA	NA	NA	NA	NA	NA	NA	NA	NA	NA	NA	0.0117045	NA	NA	NA	NA	NA	NA
DEP	ENSG00000278600	1001	NA	0.00173313	NA	NA	0.00173313	NA	NA	NA	NA	NA	NA	NA	NA	NA	NA	NA	NA	NA	NA	NA	NA	NA	NA
DEP	ENSG00000279144	1001	NA	0.00299238	NA	NA	0.00299238	NA	NA	NA	NA	NA	NA	NA	NA	NA	NA	NA	NA	NA	NA	NA	NA	NA	NA
DEP	ENSG00000280022	1001	NA	0.00198688	NA	NA	0.00198688	NA	NA	NA	NA	NA	NA	NA	NA	NA	NA	NA	NA	NA	NA	NA	NA	NA	NA
DEP	ENSG00000283529	1001	NA	0.00632007	NA	NA	0.00238929	NA	NA	NA	NA	NA	NA	NA	NA	NA	NA	NA	0.0102508	NA	NA	NA	NA	NA	NA
DEP	EP300	1001	NA	0.00902593	NA	NA	NA	NA	NA	0.00336081	NA	NA	NA	0.00841737	NA	NA	NA	NA	NA	NA	NA	0.0152996	NA	NA	NA
DEP	EPHB6	1001	NA	0.00192383	NA	NA	NA	NA	NA	0.00192383	NA	NA	NA	NA	NA	NA	NA	NA	NA	NA	NA	NA	NA	NA	NA
DEP	ERCC6L2-AS1	1001	NA	0.0010247	NA	NA	NA	NA	NA	NA	NA	NA	NA	0.0010247	NA	NA	NA	NA	NA	NA	NA	NA	NA	NA	NA
DEP	ERI1	1001	NA	0.00182408	NA	NA	NA	NA	NA	0.00182408	NA	NA	NA	NA	NA	NA	NA	NA	NA	NA	NA	NA	NA	NA	NA
DEP	ERO1A	1001	NA	0.00229395	NA	NA	NA	NA	NA	0.00229395	NA	NA	NA	NA	NA	NA	NA	NA	NA	NA	NA	NA	NA	NA	NA
DEP	ESYT2	1001	NA	0.00626611	NA	NA	0.00177312	NA	NA	NA	NA	NA	NA	NA	NA	NA	NA	NA	0.0107591	NA	NA	NA	NA	NA	NA
DEP	ETFB	1001	NA	0.00245032	NA	NA	NA	NA	NA	NA	NA	NA	NA	0.00245032	NA	NA	NA	NA	NA	NA	NA	NA	NA	NA	NA
DEP	ETV5	1001	NA	0.00174582	NA	NA	NA	NA	NA	0.00174582	NA	NA	NA	NA	NA	NA	NA	NA	NA	NA	NA	NA	NA	NA	NA
DEP	EVI5	1001	NA	0.00208363	NA	NA	NA	NA	NA	0.00208363	NA	NA	NA	NA	NA	NA	NA	NA	NA	NA	NA	NA	NA	NA	NA
DEP	EXOSC8	1001	NA	0.00213522	NA	NA	0.00213522	NA	NA	NA	NA	NA	NA	NA	NA	NA	NA	NA	NA	NA	NA	NA	NA	NA	NA
DEP	EXT1	1001	NA	0.00185173	NA	NA	0.00187057	NA	NA	0.0018329	NA	NA	NA	NA	NA	NA	NA	NA	NA	NA	NA	NA	NA	NA	NA
DEP	F13B	1001	NA	0.0236141	NA	NA	NA	NA	NA	NA	NA	NA	NA	NA	0.0236141	NA	NA	NA	NA	NA	NA	NA	NA	NA	NA
DEP	FADS2	1001	NA	0.00735985	NA	NA	0.00201097	NA	NA	NA	NA	NA	NA	0.0127087	NA	NA	NA	NA	NA	NA	NA	NA	NA	NA	NA
DEP	FAM120A	1001	NA	0.00344356	NA	NA	NA	NA	NA	0.00344356	NA	NA	NA	NA	NA	NA	NA	NA	NA	NA	NA	NA	NA	NA	NA
DEP	FAM168A	1001	NA	0.00195099	NA	NA	0.00220913	NA	NA	0.00169286	NA	NA	NA	NA	NA	NA	NA	NA	NA	NA	NA	NA	NA	NA	NA
DEP	FAM174A	1001	NA	0.00189286	NA	NA	NA	NA	NA	0.00189286	NA	NA	NA	NA	NA	NA	NA	NA	NA	NA	NA	NA	NA	NA	NA
DEP	FAM20A	1001	NA	0.0263543	NA	NA	NA	NA	NA	NA	NA	NA	NA	NA	0.0263543	NA	NA	NA	NA	NA	NA	NA	NA	NA	NA
DEP	FANCC	1001	NA	0.00194522	NA	NA	NA	NA	NA	NA	NA	NA	NA	0.00194522	NA	NA	NA	NA	NA	NA	NA	NA	NA	NA	NA
DEP	FBXO22	1001	NA	0.00196634	NA	NA	0.00196634	NA	NA	NA	NA	NA	NA	NA	NA	NA	NA	NA	NA	NA	NA	NA	NA	NA	NA
DEP	FCF1	1001	NA	0.0014128	NA	NA	NA	NA	NA	NA	NA	NA	NA	0.0014128	NA	NA	NA	NA	NA	NA	NA	NA	NA	NA	NA
DEP	FCF1P2	1001	NA	0.00154882	NA	NA	NA	NA	NA	NA	NA	NA	NA	0.00154882	NA	NA	NA	NA	NA	NA	NA	NA	NA	NA	NA
DEP	FEZ2	1001	NA	0.00171435	NA	NA	NA	NA	NA	0.00171435	NA	NA	NA	NA	NA	NA	NA	NA	NA	NA	NA	NA	NA	NA	NA
DEP	FGF5	1001	NA	0.021105	NA	NA	NA	NA	NA	NA	NA	NA	NA	NA	0.021105	NA	NA	NA	NA	NA	NA	NA	NA	NA	NA
DEP	FIG4	1001	NA	0.00201738	NA	NA	NA	NA	NA	0.00201738	NA	NA	NA	NA	NA	NA	NA	NA	NA	NA	NA	NA	NA	NA	NA
DEP	FKBPL	1001	NA	0.00960162	NA	0.0156021	0.00237899	NA	NA	NA	NA	NA	NA	NA	NA	NA	NA	NA	0.0108238	NA	NA	NA	NA	NA	NA
DEP	FLOT1	1001	NA	0.00241545	NA	NA	0.00241545	NA	NA	NA	NA	NA	NA	NA	NA	NA	NA	NA	NA	NA	NA	NA	NA	NA	NA
DEP	FLRT1	1001	NA	0.00174433	NA	NA	NA	NA	NA	0.00174433	NA	NA	NA	NA	NA	NA	NA	NA	NA	NA	NA	NA	NA	NA	NA
DEP	FOXK2	1001	NA	0.00188294	NA	NA	NA	NA	NA	0.00188294	NA	NA	NA	NA	NA	NA	NA	NA	NA	NA	NA	NA	NA	NA	NA
DEP	FOXRED1	1001	NA	0.00234326	NA	NA	NA	NA	NA	0.00234326	NA	NA	NA	NA	NA	NA	NA	NA	NA	NA	NA	NA	NA	NA	NA
DEP	FTH1	1001	NA	0.00170506	NA	NA	NA	NA	NA	NA	NA	NA	NA	0.00170506	NA	NA	NA	NA	NA	NA	NA	NA	NA	NA	NA
DEP	FUOM	1001	NA	0.00182301	NA	NA	0.00243192	NA	NA	NA	NA	NA	NA	0.0012141	NA	NA	NA	NA	NA	NA	NA	NA	NA	NA	NA
DEP	FUT7	1001	NA	0.0010965	NA	NA	NA	NA	NA	NA	NA	NA	NA	0.0010965	NA	NA	NA	NA	NA	NA	NA	NA	NA	NA	NA
DEP	GALNT10	1001	NA	0.000993702	NA	NA	NA	NA	NA	NA	NA	NA	NA	0.000993702	NA	NA	NA	NA	NA	NA	NA	NA	NA	NA	NA
DEP	GAS5-AS1	1001	NA	0.000984939	NA	NA	NA	NA	NA	NA	NA	NA	NA	0.000984939	NA	NA	NA	NA	NA	NA	NA	NA	NA	NA	NA
DEP	GATAD2B	1001	NA	0.00173787	NA	NA	0.00173787	NA	NA	NA	NA	NA	NA	NA	NA	NA	NA	NA	NA	NA	NA	NA	NA	NA	NA
DEP	GFAP	1001	NA	0.0376802	NA	NA	NA	NA	NA	NA	0.0376802	NA	NA	NA	NA	NA	NA	NA	NA	NA	NA	NA	NA	NA	NA
DEP	GGPS1	1001	NA	0.00218364	NA	NA	0.00218364	NA	NA	NA	NA	NA	NA	NA	NA	NA	NA	NA	NA	NA	NA	NA	NA	NA	NA
DEP	GIT2	1001	NA	0.00203482	NA	NA	NA	NA	NA	0.00203482	NA	NA	NA	NA	NA	NA	NA	NA	NA	NA	NA	NA	NA	NA	NA
DEP	GLI1	1001	NA	0.00178639	NA	NA	NA	NA	NA	0.00178639	NA	NA	NA	NA	NA	NA	NA	NA	NA	NA	NA	NA	NA	NA	NA
DEP	GLYCTK	1001	NA	0.00214261	NA	NA	0.00214261	NA	NA	NA	NA	NA	NA	NA	NA	NA	NA	NA	NA	NA	NA	NA	NA	NA	NA
DEP	GLYCTK-AS1	1001	NA	0.00206243	NA	NA	0.00217485	NA	NA	0.00195002	NA	NA	NA	NA	NA	NA	NA	NA	NA	NA	NA	NA	NA	NA	NA
DEP	GNA12	1001	NA	0.00187636	NA	NA	0.00187636	NA	NA	NA	NA	NA	NA	NA	NA	NA	NA	NA	NA	NA	NA	NA	NA	NA	NA
DEP	GPR141	1001	NA	0.00183305	NA	NA	0.00183305	NA	NA	NA	NA	NA	NA	NA	NA	NA	NA	NA	NA	NA	NA	NA	NA	NA	NA
DEP	GPR20	1001	NA	0.00170365	NA	NA	NA	NA	NA	0.00170365	NA	NA	NA	NA	NA	NA	NA	NA	NA	NA	NA	NA	NA	NA	NA
DEP	GPR84	1001	NA	0.00171658	NA	NA	0.00171658	NA	NA	NA	NA	NA	NA	NA	NA	NA	NA	NA	NA	NA	NA	NA	NA	NA	NA
DEP	GPX7	1001	NA	0.00334235	NA	NA	NA	NA	NA	NA	NA	NA	NA	0.00334235	NA	NA	NA	NA	NA	NA	NA	NA	NA	NA	NA
DEP	GRAMD4	1001	NA	0.00113066	NA	NA	NA	NA	NA	NA	NA	NA	NA	0.00113066	NA	NA	NA	NA	NA	NA	NA	NA	NA	NA	NA
DEP	GRHPR	1001	NA	0.00137376	NA	NA	NA	NA	NA	NA	NA	NA	NA	0.00137376	NA	NA	NA	NA	NA	NA	NA	NA	NA	NA	NA
DEP	GRN	1001	NA	0.00194015	NA	NA	0.00194015	NA	NA	NA	NA	NA	NA	NA	NA	NA	NA	NA	NA	NA	NA	NA	NA	NA	NA
DEP	GTF2I	1001	NA	0.00202761	NA	NA	NA	NA	NA	0.00202761	NA	NA	NA	NA	NA	NA	NA	NA	NA	NA	NA	NA	NA	NA	NA
DEP	GTF2IP1	1001	NA	0.00172651	NA	NA	NA	NA	NA	0.00172651	NA	NA	NA	NA	NA	NA	NA	NA	NA	NA	NA	NA	NA	NA	NA
DEP	GTF2IRD1	1001	NA	0.0192153	NA	0.0192153	NA	NA	NA	NA	NA	NA	NA	NA	NA	NA	NA	NA	NA	NA	NA	NA	NA	NA	NA
DEP	GTF2IRD2	1001	NA	0.00224344	NA	NA	0.00224344	NA	NA	NA	NA	NA	NA	NA	NA	NA	NA	NA	NA	NA	NA	NA	NA	NA	NA
DEP	GUF1	1001	NA	0.00205909	NA	NA	0.00205909	NA	NA	NA	NA	NA	NA	NA	NA	NA	NA	NA	NA	NA	NA	NA	NA	NA	NA
DEP	GUK1	1001	NA	0.00164124	NA	NA	NA	NA	NA	0.00164124	NA	NA	NA	NA	NA	NA	NA	NA	NA	NA	NA	NA	NA	NA	NA
DEP	H2AZ2	1001	NA	0.00205978	NA	NA	0.00205978	NA	NA	NA	NA	NA	NA	NA	NA	NA	NA	NA	NA	NA	NA	NA	NA	NA	NA
DEP	HACD3	1001	NA	0.00119681	NA	NA	NA	NA	NA	NA	NA	NA	NA	0.00119681	NA	NA	NA	NA	NA	NA	NA	NA	NA	NA	NA
DEP	HAT1	1001	NA	0.00543825	NA	NA	0.00248577	NA	NA	0.00224548	NA	NA	NA	NA	NA	NA	NA	NA	0.0115835	NA	NA	NA	NA	NA	NA
DEP	HDAC3	1001	NA	0.00215455	NA	NA	NA	NA	NA	0.00215455	NA	NA	NA	NA	NA	NA	NA	NA	NA	NA	NA	NA	NA	NA	NA
DEP	HDDC3	1001	NA	0.00192573	NA	NA	NA	NA	NA	NA	NA	NA	NA	0.00192573	NA	NA	NA	NA	NA	NA	NA	NA	NA	NA	NA
DEP	HEXIM2	1001	NA	0.00199649	NA	NA	NA	NA	NA	0.00199649	NA	NA	NA	NA	NA	NA	NA	NA	NA	NA	NA	NA	NA	NA	NA
DEP	HLA-B	1001	NA	0.00707475	NA	NA	0.00189	NA	NA	NA	NA	NA	NA	NA	NA	NA	NA	NA	0.0122595	NA	NA	NA	NA	NA	NA
DEP	HLA-DMA	1001	NA	0.00213452	NA	NA	0.00213452	NA	NA	NA	NA	NA	NA	NA	NA	NA	NA	NA	NA	NA	NA	NA	NA	NA	NA
DEP	HLA-DRB1	1001	NA	0.00228997	NA	NA	0.00228997	NA	NA	NA	NA	NA	NA	NA	NA	NA	NA	NA	NA	NA	NA	NA	NA	NA	NA
DEP	HLA-E	1001	NA	0.0525288	NA	NA	NA	NA	NA	NA	0.0525288	NA	NA	NA	NA	NA	NA	NA	NA	NA	NA	NA	NA	NA	NA
DEP	HLA-S	1001	NA	0.00618998	NA	NA	0.00248457	NA	NA	NA	NA	NA	NA	NA	NA	NA	NA	NA	0.0098954	NA	NA	NA	NA	NA	NA
DEP	HLA-V	1001	NA	0.00171295	NA	NA	0.00171295	NA	NA	NA	NA	NA	NA	NA	NA	NA	NA	NA	NA	NA	NA	NA	NA	NA	NA
DEP	HMGN1	1001	NA	0.0017356	NA	NA	0.0017356	NA	NA	NA	NA	NA	NA	NA	NA	NA	NA	NA	NA	NA	NA	NA	NA	NA	NA
DEP	HMGN4	1001	NA	0.00170751	NA	NA	0.00170751	NA	NA	NA	NA	NA	NA	NA	NA	NA	NA	NA	NA	NA	NA	NA	NA	NA	NA
DEP	HOTAIRM1	1001	NA	0.00169855	NA	NA	NA	NA	NA	0.00169855	NA	NA	NA	NA	NA	NA	NA	NA	NA	NA	NA	NA	NA	NA	NA
DEP	HOXB-AS1	1001	NA	0.00199005	NA	NA	NA	NA	NA	0.00199005	NA	NA	NA	NA	NA	NA	NA	NA	NA	NA	NA	NA	NA	NA	NA
DEP	HOXB2	1001	NA	0.00173432	NA	NA	0.00173432	NA	NA	NA	NA	NA	NA	NA	NA	NA	NA	NA	NA	NA	NA	NA	NA	NA	NA
DEP	HOXB3	1001	NA	0.00213094	NA	NA	0.00222284	NA	NA	0.00203904	NA	NA	NA	NA	NA	NA	NA	NA	NA	NA	NA	NA	NA	NA	NA
DEP	HOXB4	1001	NA	0.00203647	NA	NA	NA	NA	NA	0.00203647	NA	NA	NA	NA	NA	NA	NA	NA	NA	NA	NA	NA	NA	NA	NA
DEP	HPN	1001	NA	0.00176435	NA	NA	0.00176435	NA	NA	NA	NA	NA	NA	NA	NA	NA	NA	NA	NA	NA	NA	NA	NA	NA	NA
DEP	HPS6	1001	NA	0.00189236	NA	NA	0.00180414	NA	NA	0.00198059	NA	NA	NA	NA	NA	NA	NA	NA	NA	NA	NA	NA	NA	NA	NA
DEP	HRAS	1001	NA	0.00123754	NA	NA	NA	NA	NA	NA	NA	NA	NA	0.00123754	NA	NA	NA	NA	NA	NA	NA	NA	NA	NA	NA
DEP	HRH4	1001	NA	0.00198668	NA	NA	0.00198668	NA	NA	NA	NA	NA	NA	NA	NA	NA	NA	NA	NA	NA	NA	NA	NA	NA	NA
DEP	HSBP1L1	1001	NA	0.00371076	NA	NA	NA	NA	NA	NA	NA	NA	NA	0.00371076	NA	NA	NA	NA	NA	NA	NA	NA	NA	NA	NA
DEP	HSD17B3	1001	NA	0.00126204	NA	NA	NA	NA	NA	NA	NA	NA	NA	0.00126204	NA	NA	NA	NA	NA	NA	NA	NA	NA	NA	NA
DEP	HSD17B8	1001	NA	0.00690085	NA	NA	0.00219808	NA	NA	NA	NA	NA	NA	NA	NA	NA	NA	NA	0.0116036	NA	NA	NA	NA	NA	NA
DEP	HSF2BP	1001	NA	0.00164072	NA	NA	NA	NA	NA	0.00164072	NA	NA	NA	NA	NA	NA	NA	NA	NA	NA	NA	NA	NA	NA	NA
DEP	HSPA8	1001	NA	0.00186853	NA	NA	NA	NA	NA	0.00186853	NA	NA	NA	NA	NA	NA	NA	NA	NA	NA	NA	NA	NA	NA	NA
DEP	HSPB1	1001	NA	0.0424993	NA	NA	NA	NA	NA	NA	0.0424993	NA	NA	NA	NA	NA	NA	NA	NA	NA	NA	NA	NA	NA	NA
DEP	HSPE1	1001	NA	0.00201962	NA	NA	NA	NA	NA	0.00201962	NA	NA	NA	NA	NA	NA	NA	NA	NA	NA	NA	NA	NA	NA	NA
DEP	HSPH1	1001	NA	0.00273993	NA	NA	NA	NA	NA	NA	NA	NA	NA	0.00273993	NA	NA	NA	NA	NA	NA	NA	NA	NA	NA	NA
DEP	HTT-AS	1001	NA	0.00267759	NA	NA	NA	NA	NA	0.00191548	NA	NA	NA	0.0034397	NA	NA	NA	NA	NA	NA	NA	NA	NA	NA	NA
DEP	HYAL1	1001	NA	0.0194782	NA	0.0174318	NA	NA	NA	NA	NA	NA	NA	NA	0.0215246	NA	NA	NA	NA	NA	NA	NA	NA	NA	NA
DEP	IER3	1001	NA	0.00262702	NA	NA	0.00262702	NA	NA	NA	NA	NA	NA	NA	NA	NA	NA	NA	NA	NA	NA	NA	NA	NA	NA
DEP	IFITM3	1001	NA	0.00106142	NA	NA	NA	NA	NA	NA	NA	NA	NA	0.00106142	NA	NA	NA	NA	NA	NA	NA	NA	NA	NA	NA
DEP	IGKV6D-21	1001	NA	0.00179276	NA	NA	0.00179276	NA	NA	NA	NA	NA	NA	NA	NA	NA	NA	NA	NA	NA	NA	NA	NA	NA	NA
DEP	IGSF6	1001	NA	0.00272972	NA	NA	NA	NA	NA	0.00275096	NA	NA	NA	0.00270849	NA	NA	NA	NA	NA	NA	NA	NA	NA	NA	NA
DEP	IGSF9B	1001	NA	0.00327549	NA	NA	0.00208958	NA	NA	NA	NA	NA	NA	0.00446139	NA	NA	NA	NA	NA	NA	NA	NA	NA	NA	NA
DEP	IL21R	1001	NA	0.00171253	NA	NA	NA	NA	NA	0.00171253	NA	NA	NA	NA	NA	NA	NA	NA	NA	NA	NA	NA	NA	NA	NA
DEP	INKA1	1001	NA	0.00303344	NA	NA	NA	NA	NA	0.00303344	NA	NA	NA	NA	NA	NA	NA	NA	NA	NA	NA	NA	NA	NA	NA
DEP	IP6K2	1001	NA	0.00135282	NA	NA	NA	NA	NA	NA	NA	NA	NA	0.00135282	NA	NA	NA	NA	NA	NA	NA	NA	NA	NA	NA
DEP	ISCA2	1001	NA	0.00179724	NA	NA	NA	NA	NA	NA	NA	NA	NA	0.00179724	NA	NA	NA	NA	NA	NA	NA	NA	NA	NA	NA
DEP	ISCU	1001	NA	0.00166143	NA	NA	NA	NA	NA	0.00166143	NA	NA	NA	NA	NA	NA	NA	NA	NA	NA	NA	NA	NA	NA	NA
DEP	IST1	1001	NA	0.0016722	NA	NA	NA	NA	NA	0.0016722	NA	NA	NA	NA	NA	NA	NA	NA	NA	NA	NA	NA	NA	NA	NA
DEP	IVD	1001	NA	0.00186974	NA	NA	0.00186974	NA	NA	NA	NA	NA	NA	NA	NA	NA	NA	NA	NA	NA	NA	NA	NA	NA	NA
DEP	JAM3	1001	NA	0.00122735	NA	NA	NA	NA	NA	NA	NA	NA	NA	0.00122735	NA	NA	NA	NA	NA	NA	NA	NA	NA	NA	NA
DEP	KANSL1-AS1	1001	NA	0.00181951	NA	NA	0.0019841	NA	NA	0.00165491	NA	NA	NA	NA	NA	NA	NA	NA	NA	NA	NA	NA	NA	NA	NA
DEP	KBTBD2	1001	NA	0.00186635	NA	NA	0.00186635	NA	NA	NA	NA	NA	NA	NA	NA	NA	NA	NA	NA	NA	NA	NA	NA	NA	NA
DEP	KCNB1	1001	NA	0.00170485	NA	NA	NA	NA	NA	0.00170485	NA	NA	NA	NA	NA	NA	NA	NA	NA	NA	NA	NA	NA	NA	NA
DEP	KCNG2	1001	NA	0.00716604	NA	NA	0.00333642	NA	NA	0.0032022	NA	NA	NA	0.0016418	NA	NA	NA	NA	0.0122511	NA	NA	0.0153987	NA	NA	NA
DEP	KIF26A	1001	NA	0.00136693	NA	NA	NA	NA	NA	NA	NA	NA	NA	0.00136693	NA	NA	NA	NA	NA	NA	NA	NA	NA	NA	NA
DEP	KIF28P	1001	NA	0.00171037	NA	NA	0.00171037	NA	NA	NA	NA	NA	NA	NA	NA	NA	NA	NA	NA	NA	NA	NA	NA	NA	NA
DEP	KIF2A	1001	NA	0.00296168	NA	NA	NA	NA	NA	0.00213758	NA	NA	NA	0.00378577	NA	NA	NA	NA	NA	NA	NA	NA	NA	NA	NA
DEP	KLF7	1001	NA	0.00331312	NA	NA	NA	NA	NA	0.00321599	NA	NA	NA	0.00341026	NA	NA	NA	NA	NA	NA	NA	NA	NA	NA	NA
DEP	LAG3	1001	NA	0.0323832	NA	0.0201486	NA	NA	NA	NA	0.0446178	NA	NA	NA	NA	NA	NA	NA	NA	NA	NA	NA	NA	NA	NA
DEP	LGALS9B	1001	NA	0.00204052	NA	NA	NA	NA	NA	0.00204052	NA	NA	NA	NA	NA	NA	NA	NA	NA	NA	NA	NA	NA	NA	NA
DEP	LGSN	1001	NA	0.00361838	NA	NA	0.00200006	NA	NA	NA	NA	NA	NA	0.00523671	NA	NA	NA	NA	NA	NA	NA	NA	NA	NA	NA
DEP	LIM2	1001	NA	0.00123787	NA	NA	NA	NA	NA	NA	NA	NA	NA	0.00123787	NA	NA	NA	NA	NA	NA	NA	NA	NA	NA	NA
DEP	LINC00174	1001	NA	0.00180145	NA	NA	0.00180145	NA	NA	NA	NA	NA	NA	NA	NA	NA	NA	NA	NA	NA	NA	NA	NA	NA	NA
DEP	LINC00324	1001	NA	0.00536535	NA	NA	0.00174963	NA	NA	0.00163395	NA	NA	NA	NA	NA	NA	NA	NA	NA	NA	NA	0.0127125	NA	NA	NA
DEP	LINC00674	1001	NA	0.00166115	NA	NA	NA	NA	NA	NA	NA	NA	NA	0.00166115	NA	NA	NA	NA	NA	NA	NA	NA	NA	NA	NA
DEP	LINC00899	1001	NA	0.00661257	NA	NA	NA	NA	NA	NA	NA	NA	NA	0.00661257	NA	NA	NA	NA	NA	NA	NA	NA	NA	NA	NA
DEP	LINC02210	1001	NA	0.00199771	NA	NA	0.00199771	NA	NA	NA	NA	NA	NA	NA	NA	NA	NA	NA	NA	NA	NA	NA	NA	NA	NA
DEP	LINC02694	1001	NA	0.0071967	NA	NA	NA	NA	NA	NA	NA	NA	NA	0.0014911	NA	NA	NA	NA	NA	NA	NA	0.0129023	NA	NA	NA
DEP	LITATS1	1001	NA	0.00102617	NA	NA	NA	NA	NA	NA	NA	NA	NA	0.00102617	NA	NA	NA	NA	NA	NA	NA	NA	NA	NA	NA
DEP	LONRF2	1001	NA	0.00224051	NA	NA	NA	NA	NA	0.00224051	NA	NA	NA	NA	NA	NA	NA	NA	NA	NA	NA	NA	NA	NA	NA
DEP	LOXL1-AS1	1001	NA	0.00311618	NA	NA	0.00295422	NA	NA	0.00205636	NA	NA	NA	0.00433797	NA	NA	NA	NA	NA	NA	NA	NA	NA	NA	NA
DEP	LPXN	1001	NA	0.00123624	NA	NA	NA	NA	NA	NA	NA	NA	NA	0.00123624	NA	NA	NA	NA	NA	NA	NA	NA	NA	NA	NA
DEP	LRP11	1001	NA	0.018806	NA	0.018806	NA	NA	NA	NA	NA	NA	NA	NA	NA	NA	NA	NA	NA	NA	NA	NA	NA	NA	NA
DEP	LRRC14	1001	NA	0.00709891	NA	NA	0.0025239	NA	NA	NA	NA	NA	NA	NA	NA	NA	NA	NA	0.0116739	NA	NA	NA	NA	NA	NA
DEP	LRRC37A16P	1001	NA	0.00400721	NA	NA	NA	NA	NA	NA	NA	NA	NA	0.00400721	NA	NA	NA	NA	NA	NA	NA	NA	NA	NA	NA
DEP	LRRC37A17P	1001	NA	0.00817013	NA	NA	NA	NA	NA	0.00254725	NA	NA	NA	NA	NA	NA	NA	NA	NA	NA	NA	0.013793	NA	NA	NA
DEP	LRRC37A4P	1001	NA	0.00182368	NA	NA	0.0019888	NA	NA	0.00165857	NA	NA	NA	NA	NA	NA	NA	NA	NA	NA	NA	NA	NA	NA	NA
DEP	LRRC4	1001	NA	0.00194993	NA	NA	0.00194993	NA	NA	NA	NA	NA	NA	NA	NA	NA	NA	NA	NA	NA	NA	NA	NA	NA	NA
DEP	LRRC70	1001	NA	0.00121726	NA	NA	NA	NA	NA	NA	NA	NA	NA	0.00121726	NA	NA	NA	NA	NA	NA	NA	NA	NA	NA	NA
DEP	LSM1	1001	NA	0.0140683	NA	0.0140683	NA	NA	NA	NA	NA	NA	NA	NA	NA	NA	NA	NA	NA	NA	NA	NA	NA	NA	NA
DEP	LYSMD3	1001	NA	0.0150144	NA	0.0150144	NA	NA	NA	NA	NA	NA	NA	NA	NA	NA	NA	NA	NA	NA	NA	NA	NA	NA	NA
DEP	MAFK	1001	NA	0.00116903	NA	NA	NA	NA	NA	NA	NA	NA	NA	0.00116903	NA	NA	NA	NA	NA	NA	NA	NA	NA	NA	NA
DEP	MAML3	1001	NA	0.00436934	NA	NA	NA	NA	NA	NA	NA	NA	NA	0.00436934	NA	NA	NA	NA	NA	NA	NA	NA	NA	NA	NA
DEP	MAN1C1	1001	NA	0.00162371	NA	NA	NA	NA	NA	0.00162371	NA	NA	NA	NA	NA	NA	NA	NA	NA	NA	NA	NA	NA	NA	NA
DEP	MAN2A1	1001	NA	0.00170041	NA	NA	NA	NA	NA	0.00170041	NA	NA	NA	NA	NA	NA	NA	NA	NA	NA	NA	NA	NA	NA	NA
DEP	MAN2A2	1001	NA	0.0027549	NA	NA	NA	NA	NA	NA	NA	NA	NA	0.0027549	NA	NA	NA	NA	NA	NA	NA	NA	NA	NA	NA
DEP	MAN2C1	1001	NA	0.00207934	NA	NA	0.00207934	NA	NA	NA	NA	NA	NA	NA	NA	NA	NA	NA	NA	NA	NA	NA	NA	NA	NA
DEP	MAP1A	1001	NA	0.00164218	NA	NA	NA	NA	NA	0.00164218	NA	NA	NA	NA	NA	NA	NA	NA	NA	NA	NA	NA	NA	NA	NA
DEP	MAP3K12	1001	NA	0.00170979	NA	NA	NA	NA	NA	0.00170979	NA	NA	NA	NA	NA	NA	NA	NA	NA	NA	NA	NA	NA	NA	NA
DEP	MAP3K9	1001	NA	0.00172672	NA	NA	NA	NA	NA	0.00172672	NA	NA	NA	NA	NA	NA	NA	NA	NA	NA	NA	NA	NA	NA	NA
DEP	MARCHF9	1001	NA	0.00198925	NA	NA	NA	NA	NA	0.00198925	NA	NA	NA	NA	NA	NA	NA	NA	NA	NA	NA	NA	NA	NA	NA
DEP	MARCKSL1P1	1001	NA	0.00692355	NA	NA	0.00266389	NA	NA	NA	NA	NA	NA	NA	NA	NA	NA	NA	0.0111832	NA	NA	NA	NA	NA	NA
DEP	MARK3	1001	NA	0.00246897	NA	NA	0.00280785	NA	NA	0.00213009	NA	NA	NA	NA	NA	NA	NA	NA	NA	NA	NA	NA	NA	NA	NA
DEP	MARS1	1001	NA	0.00193025	NA	NA	0.00193025	NA	NA	NA	NA	NA	NA	NA	NA	NA	NA	NA	NA	NA	NA	NA	NA	NA	NA
DEP	MBD6	1001	NA	0.00166523	NA	NA	NA	NA	NA	0.00166523	NA	NA	NA	NA	NA	NA	NA	NA	NA	NA	NA	NA	NA	NA	NA
DEP	MCMBP	1001	NA	0.00232989	NA	NA	NA	NA	NA	0.00232989	NA	NA	NA	NA	NA	NA	NA	NA	NA	NA	NA	NA	NA	NA	NA
DEP	MED19	1001	NA	0.00724007	NA	NA	0.00226	NA	NA	NA	NA	NA	NA	0.0122201	NA	NA	NA	NA	NA	NA	NA	NA	NA	NA	NA
DEP	MED20	1001	NA	0.00170687	NA	NA	NA	NA	NA	0.00170687	NA	NA	NA	NA	NA	NA	NA	NA	NA	NA	NA	NA	NA	NA	NA
DEP	METTL1	1001	NA	0.00199591	NA	NA	NA	NA	NA	0.00199591	NA	NA	NA	NA	NA	NA	NA	NA	NA	NA	NA	NA	NA	NA	NA
DEP	METTL9	1001	NA	0.00447548	NA	NA	0.00295798	NA	NA	0.00275759	NA	NA	NA	0.00771086	NA	NA	NA	NA	NA	NA	NA	NA	NA	NA	NA
DEP	MEX3C	1001	NA	0.00854441	NA	NA	NA	NA	NA	0.00245426	NA	NA	NA	NA	NA	NA	NA	NA	NA	NA	NA	0.0146346	NA	NA	NA
DEP	MFSD14B	1001	NA	0.00101992	NA	NA	NA	NA	NA	NA	NA	NA	NA	0.00101992	NA	NA	NA	NA	NA	NA	NA	NA	NA	NA	NA
DEP	MFSD4B	1001	NA	0.00176434	NA	NA	0.00188713	NA	NA	0.00164155	NA	NA	NA	NA	NA	NA	NA	NA	NA	NA	NA	NA	NA	NA	NA
DEP	MIEF2	1001	NA	0.00183531	NA	NA	NA	NA	NA	0.00183531	NA	NA	NA	NA	NA	NA	NA	NA	NA	NA	NA	NA	NA	NA	NA
DEP	MIR17HG	1001	NA	0.00178453	NA	NA	NA	NA	NA	0.00178453	NA	NA	NA	NA	NA	NA	NA	NA	NA	NA	NA	NA	NA	NA	NA
DEP	MIR4697	1001	NA	0.0020669	NA	NA	NA	NA	NA	NA	NA	NA	NA	0.0020669	NA	NA	NA	NA	NA	NA	NA	NA	NA	NA	NA
DEP	MMRN1	1001	NA	0.00234165	NA	NA	0.00234089	NA	NA	0.00217144	NA	NA	NA	0.00251262	NA	NA	NA	NA	NA	NA	NA	NA	NA	NA	NA
DEP	MPHOSPH9	1001	NA	0.00837676	NA	NA	NA	NA	NA	0.00245537	NA	NA	NA	NA	NA	NA	NA	NA	NA	NA	NA	0.0142981	NA	NA	NA
DEP	MPND	1001	NA	0.00174433	NA	NA	NA	NA	NA	0.00174433	NA	NA	NA	NA	NA	NA	NA	NA	NA	NA	NA	NA	NA	NA	NA
DEP	MRPL10	1001	NA	0.00190836	NA	NA	0.00190836	NA	NA	NA	NA	NA	NA	NA	NA	NA	NA	NA	NA	NA	NA	NA	NA	NA	NA
DEP	MRPL45P2	1001	NA	0.00184932	NA	NA	0.00195693	NA	NA	0.00174171	NA	NA	NA	NA	NA	NA	NA	NA	NA	NA	NA	NA	NA	NA	NA
DEP	MRPL48	1001	NA	0.00635815	NA	NA	0.00221227	NA	NA	0.00240137	NA	NA	NA	NA	NA	NA	NA	NA	NA	NA	NA	0.0144608	NA	NA	NA
DEP	MRPS18AP1	1001	NA	0.00228123	NA	NA	NA	NA	NA	NA	NA	NA	NA	0.00228123	NA	NA	NA	NA	NA	NA	NA	NA	NA	NA	NA
DEP	MRTFA	1001	NA	0.00224786	NA	NA	0.00224786	NA	NA	NA	NA	NA	NA	NA	NA	NA	NA	NA	NA	NA	NA	NA	NA	NA	NA
DEP	MSANTD1	1001	NA	0.00865469	NA	NA	NA	NA	NA	NA	NA	NA	NA	0.00172402	NA	NA	NA	NA	NA	NA	NA	0.0155854	NA	NA	NA
DEP	MTF1	1001	NA	0.00182915	NA	NA	NA	NA	NA	0.00182915	NA	NA	NA	NA	NA	NA	NA	NA	NA	NA	NA	NA	NA	NA	NA
DEP	MUSTN1	1001	NA	0.00727235	NA	NA	0.00284239	NA	NA	NA	NA	NA	NA	NA	NA	NA	NA	NA	0.0117023	NA	NA	NA	NA	NA	NA
DEP	MYBPC3	1001	NA	0.00193641	NA	NA	0.00193641	NA	NA	NA	NA	NA	NA	NA	NA	NA	NA	NA	NA	NA	NA	NA	NA	NA	NA
DEP	MYL4	1001	NA	0.0162119	NA	0.0162119	NA	NA	NA	NA	NA	NA	NA	NA	NA	NA	NA	NA	NA	NA	NA	NA	NA	NA	NA
DEP	MYRF	1001	NA	0.00509418	NA	NA	0.00307921	NA	NA	0.00285535	NA	NA	NA	0.00332668	NA	NA	NA	NA	0.0111155	NA	NA	NA	NA	NA	NA
DEP	MYSM1	1001	NA	0.00189888	NA	NA	NA	NA	NA	0.00189888	NA	NA	NA	NA	NA	NA	NA	NA	NA	NA	NA	NA	NA	NA	NA
DEP	MZF1	1001	NA	0.00795427	NA	NA	0.00245315	NA	NA	0.00224478	NA	NA	NA	NA	NA	NA	NA	NA	0.012075	NA	NA	0.0150441	NA	NA	NA
DEP	NAA80	1001	NA	0.0144879	NA	0.0144879	NA	NA	NA	NA	NA	NA	NA	NA	NA	NA	NA	NA	NA	NA	NA	NA	NA	NA	NA
DEP	NBN	1001	NA	0.0152222	NA	0.0152222	NA	NA	NA	NA	NA	NA	NA	NA	NA	NA	NA	NA	NA	NA	NA	NA	NA	NA	NA
DEP	NEIL2	1001	NA	0.00171319	NA	NA	0.00171319	NA	NA	NA	NA	NA	NA	NA	NA	NA	NA	NA	NA	NA	NA	NA	NA	NA	NA
DEP	NEK7	1001	NA	0.00173608	NA	NA	NA	NA	NA	0.00173608	NA	NA	NA	NA	NA	NA	NA	NA	NA	NA	NA	NA	NA	NA	NA
DEP	NHEJ1	1001	NA	0.00214589	NA	NA	0.00214589	NA	NA	NA	NA	NA	NA	NA	NA	NA	NA	NA	NA	NA	NA	NA	NA	NA	NA
DEP	NINL	1001	NA	0.00191692	NA	NA	0.00198017	NA	NA	0.00185367	NA	NA	NA	NA	NA	NA	NA	NA	NA	NA	NA	NA	NA	NA	NA
DEP	NIPAL1	1001	NA	0.00750453	NA	NA	NA	NA	NA	0.00222152	NA	NA	NA	NA	NA	NA	NA	NA	NA	NA	NA	0.0127875	NA	NA	NA
DEP	NIPAL4	1001	NA	0.00164172	NA	NA	NA	NA	NA	0.00164172	NA	NA	NA	NA	NA	NA	NA	NA	NA	NA	NA	NA	NA	NA	NA
DEP	NKG7	1001	NA	0.00164757	NA	NA	NA	NA	NA	NA	NA	NA	NA	0.00164757	NA	NA	NA	NA	NA	NA	NA	NA	NA	NA	NA
DEP	NKIRAS2	1001	NA	0.00171376	NA	NA	NA	NA	NA	0.00171376	NA	NA	NA	NA	NA	NA	NA	NA	NA	NA	NA	NA	NA	NA	NA
DEP	NME6	1001	NA	0.00147606	NA	NA	NA	NA	NA	NA	NA	NA	NA	0.00147606	NA	NA	NA	NA	NA	NA	NA	NA	NA	NA	NA
DEP	NNT-AS1	1001	NA	0.00184928	NA	NA	0.00204058	NA	NA	0.00165799	NA	NA	NA	NA	NA	NA	NA	NA	NA	NA	NA	NA	NA	NA	NA
DEP	NOS2	1001	NA	0.001975	NA	NA	NA	NA	NA	0.001975	NA	NA	NA	NA	NA	NA	NA	NA	NA	NA	NA	NA	NA	NA	NA
DEP	NPDC1	1001	NA	0.00143995	NA	NA	NA	NA	NA	NA	NA	NA	NA	0.00143995	NA	NA	NA	NA	NA	NA	NA	NA	NA	NA	NA
DEP	NPIPA1	1001	NA	0.00178813	NA	NA	NA	NA	NA	0.00178813	NA	NA	NA	NA	NA	NA	NA	NA	NA	NA	NA	NA	NA	NA	NA
DEP	NPIPB3	1001	NA	0.00173958	NA	NA	NA	NA	NA	NA	NA	NA	NA	0.00173958	NA	NA	NA	NA	NA	NA	NA	NA	NA	NA	NA
DEP	NR1D1	1001	NA	0.00856448	NA	NA	NA	NA	NA	0.00266582	NA	NA	NA	NA	NA	NA	NA	NA	NA	NA	NA	0.0144631	NA	NA	NA
DEP	NRARP	1001	NA	0.00123558	NA	NA	NA	NA	NA	NA	NA	NA	NA	0.00123558	NA	NA	NA	NA	NA	NA	NA	NA	NA	NA	NA
DEP	NREP	1001	NA	0.0019683	NA	NA	0.00174255	NA	NA	0.00219406	NA	NA	NA	NA	NA	NA	NA	NA	NA	NA	NA	NA	NA	NA	NA
DEP	NRF1	1001	NA	0.00192548	NA	NA	0.00198452	NA	NA	0.00186645	NA	NA	NA	NA	NA	NA	NA	NA	NA	NA	NA	NA	NA	NA	NA
DEP	NRP2	1001	NA	0.0145197	NA	0.0145197	NA	NA	NA	NA	NA	NA	NA	NA	NA	NA	NA	NA	NA	NA	NA	NA	NA	NA	NA
DEP	NRXN1	1001	NA	0.00755103	NA	NA	NA	NA	NA	0.00306038	NA	NA	NA	0.00433482	NA	NA	NA	NA	NA	NA	NA	0.0152579	NA	NA	NA
DEP	NSD3	1001	NA	0.0017275	NA	NA	NA	NA	NA	0.0017275	NA	NA	NA	NA	NA	NA	NA	NA	NA	NA	NA	NA	NA	NA	NA
DEP	NSMF	1001	NA	0.00138359	NA	NA	NA	NA	NA	NA	NA	NA	NA	0.00138359	NA	NA	NA	NA	NA	NA	NA	NA	NA	NA	NA
DEP	NSUN5P1	1001	NA	0.00188865	NA	NA	0.00188865	NA	NA	NA	NA	NA	NA	NA	NA	NA	NA	NA	NA	NA	NA	NA	NA	NA	NA
DEP	NT5C2	1001	NA	0.0025695	NA	NA	NA	NA	NA	0.0025695	NA	NA	NA	NA	NA	NA	NA	NA	NA	NA	NA	NA	NA	NA	NA
DEP	NT5DC2	1001	NA	0.0024215	NA	NA	0.00197827	NA	NA	0.00286473	NA	NA	NA	NA	NA	NA	NA	NA	NA	NA	NA	NA	NA	NA	NA
DEP	OASL	1001	NA	0.00417151	NA	NA	NA	NA	NA	NA	NA	NA	NA	0.00417151	NA	NA	NA	NA	NA	NA	NA	NA	NA	NA	NA
DEP	OBI1	1001	NA	0.00185856	NA	NA	0.00186123	NA	NA	0.00185589	NA	NA	NA	NA	NA	NA	NA	NA	NA	NA	NA	NA	NA	NA	NA
DEP	OGA	1001	NA	0.017521	NA	0.017521	NA	NA	NA	NA	NA	NA	NA	NA	NA	NA	NA	NA	NA	NA	NA	NA	NA	NA	NA
DEP	OPN3	1001	NA	0.00689059	NA	NA	0.00248644	NA	NA	NA	NA	NA	NA	NA	NA	NA	NA	NA	0.0112947	NA	NA	NA	NA	NA	NA
DEP	ORAI1	1001	NA	0.000994731	NA	NA	NA	NA	NA	NA	NA	NA	NA	0.000994731	NA	NA	NA	NA	NA	NA	NA	NA	NA	NA	NA
DEP	OS9	1001	NA	0.00221547	NA	NA	0.00250817	NA	NA	0.00192276	NA	NA	NA	NA	NA	NA	NA	NA	NA	NA	NA	NA	NA	NA	NA
DEP	OTX1	1001	NA	0.00233201	NA	NA	0.00233201	NA	NA	NA	NA	NA	NA	NA	NA	NA	NA	NA	NA	NA	NA	NA	NA	NA	NA
DEP	P2RX4	1001	NA	0.00315335	NA	NA	NA	NA	NA	NA	NA	NA	NA	0.00315335	NA	NA	NA	NA	NA	NA	NA	NA	NA	NA	NA
DEP	PAOX	1001	NA	0.00192278	NA	NA	NA	NA	NA	NA	NA	NA	NA	0.00192278	NA	NA	NA	NA	NA	NA	NA	NA	NA	NA	NA
DEP	PAQR8	1001	NA	0.0018081	NA	NA	NA	NA	NA	NA	NA	NA	NA	0.0018081	NA	NA	NA	NA	NA	NA	NA	NA	NA	NA	NA
DEP	PARD3	1001	NA	0.0152828	NA	0.0152828	NA	NA	NA	NA	NA	NA	NA	NA	NA	NA	NA	NA	NA	NA	NA	NA	NA	NA	NA
DEP	PARVG	1001	NA	0.00162294	NA	NA	NA	NA	NA	0.00162294	NA	NA	NA	NA	NA	NA	NA	NA	NA	NA	NA	NA	NA	NA	NA
DEP	PCGF6	1001	NA	0.00170979	NA	NA	NA	NA	NA	0.00170979	NA	NA	NA	NA	NA	NA	NA	NA	NA	NA	NA	NA	NA	NA	NA
DEP	PDE4B	1001	NA	0.00146824	NA	NA	NA	NA	NA	0.00175955	NA	NA	NA	0.00117693	NA	NA	NA	NA	NA	NA	NA	NA	NA	NA	NA
DEP	PDE9A	1001	NA	0.00189052	NA	NA	0.00189052	NA	NA	NA	NA	NA	NA	NA	NA	NA	NA	NA	NA	NA	NA	NA	NA	NA	NA
DEP	PDIA3	1001	NA	0.00165645	NA	NA	NA	NA	NA	0.00165645	NA	NA	NA	NA	NA	NA	NA	NA	NA	NA	NA	NA	NA	NA	NA
DEP	PGF	1001	NA	0.00184331	NA	NA	NA	NA	NA	NA	NA	NA	NA	0.00184331	NA	NA	NA	NA	NA	NA	NA	NA	NA	NA	NA
DEP	PHF5A	1001	NA	0.00201047	NA	NA	NA	NA	NA	NA	NA	NA	NA	0.00201047	NA	NA	NA	NA	NA	NA	NA	NA	NA	NA	NA
DEP	PIGZ	1001	NA	0.001625	NA	NA	NA	NA	NA	0.001625	NA	NA	NA	NA	NA	NA	NA	NA	NA	NA	NA	NA	NA	NA	NA
DEP	PIH1D1	1001	NA	0.00195223	NA	NA	NA	NA	NA	0.00195223	NA	NA	NA	NA	NA	NA	NA	NA	NA	NA	NA	NA	NA	NA	NA
DEP	PIP4K2C	1001	NA	0.00196524	NA	NA	0.00196524	NA	NA	NA	NA	NA	NA	NA	NA	NA	NA	NA	NA	NA	NA	NA	NA	NA	NA
DEP	PITPNM2	1001	NA	0.00209306	NA	NA	NA	NA	NA	0.00209306	NA	NA	NA	NA	NA	NA	NA	NA	NA	NA	NA	NA	NA	NA	NA
DEP	PKIB	1001	NA	0.00170838	NA	NA	NA	NA	NA	0.00170838	NA	NA	NA	NA	NA	NA	NA	NA	NA	NA	NA	NA	NA	NA	NA
DEP	PLAGL1	1001	NA	0.00177042	NA	NA	0.00177042	NA	NA	NA	NA	NA	NA	NA	NA	NA	NA	NA	NA	NA	NA	NA	NA	NA	NA
DEP	PLCB3	1001	NA	0.00241267	NA	NA	0.00241267	NA	NA	NA	NA	NA	NA	NA	NA	NA	NA	NA	NA	NA	NA	NA	NA	NA	NA
DEP	PLCL2	1001	NA	0.00527133	NA	NA	NA	NA	NA	NA	NA	NA	NA	0.00527133	NA	NA	NA	NA	NA	NA	NA	NA	NA	NA	NA
DEP	PLEKHM1	1001	NA	0.00184042	NA	NA	0.00203906	NA	NA	0.00164178	NA	NA	NA	NA	NA	NA	NA	NA	NA	NA	NA	NA	NA	NA	NA
DEP	PLOD3	1001	NA	0.00590174	NA	NA	0.00220306	NA	NA	0.00249675	NA	NA	NA	NA	NA	NA	NA	NA	NA	NA	NA	0.0130054	NA	NA	NA
DEP	PLPP5	1001	NA	0.00180007	NA	NA	NA	NA	NA	0.00180007	NA	NA	NA	NA	NA	NA	NA	NA	NA	NA	NA	NA	NA	NA	NA
DEP	PLTP	1001	NA	0.00397166	NA	NA	NA	NA	NA	NA	NA	NA	NA	0.00397166	NA	NA	NA	NA	NA	NA	NA	NA	NA	NA	NA
DEP	PLXNB1	1001	NA	0.00208662	NA	NA	0.00208662	NA	NA	NA	NA	NA	NA	NA	NA	NA	NA	NA	NA	NA	NA	NA	NA	NA	NA
DEP	PML	1001	NA	0.00112777	NA	NA	NA	NA	NA	NA	NA	NA	NA	0.00112777	NA	NA	NA	NA	NA	NA	NA	NA	NA	NA	NA
DEP	PMS2P3	1001	NA	0.00213138	NA	NA	0.00215565	NA	NA	0.00210711	NA	NA	NA	NA	NA	NA	NA	NA	NA	NA	NA	NA	NA	NA	NA
DEP	PODXL2	1001	NA	0.0018445	NA	NA	0.0018445	NA	NA	NA	NA	NA	NA	NA	NA	NA	NA	NA	NA	NA	NA	NA	NA	NA	NA
DEP	POGK	1001	NA	0.00167473	NA	NA	NA	NA	NA	0.00167473	NA	NA	NA	NA	NA	NA	NA	NA	NA	NA	NA	NA	NA	NA	NA
DEP	POLI	1001	NA	0.00232813	NA	NA	0.00232813	NA	NA	NA	NA	NA	NA	NA	NA	NA	NA	NA	NA	NA	NA	NA	NA	NA	NA
DEP	POLR1E	1001	NA	0.00144002	NA	NA	NA	NA	NA	NA	NA	NA	NA	0.00144002	NA	NA	NA	NA	NA	NA	NA	NA	NA	NA	NA
DEP	POM121C	1001	NA	0.0019418	NA	NA	NA	NA	NA	0.0019418	NA	NA	NA	NA	NA	NA	NA	NA	NA	NA	NA	NA	NA	NA	NA
DEP	POP7	1001	NA	0.00831232	NA	NA	NA	NA	NA	0.00245474	NA	NA	NA	NA	NA	NA	NA	NA	NA	NA	NA	0.0141699	NA	NA	NA
DEP	PPDPF	1001	NA	0.00170523	NA	NA	0.00170523	NA	NA	NA	NA	NA	NA	NA	NA	NA	NA	NA	NA	NA	NA	NA	NA	NA	NA
DEP	PPIL4	1001	NA	0.00170546	NA	NA	0.00170546	NA	NA	NA	NA	NA	NA	NA	NA	NA	NA	NA	NA	NA	NA	NA	NA	NA	NA
DEP	PPP1R14D	1001	NA	0.0331851	NA	0.0191593	NA	NA	NA	NA	0.0472108	NA	NA	NA	NA	NA	NA	NA	NA	NA	NA	NA	NA	NA	NA
DEP	PPP2R3A	1001	NA	0.00184813	NA	NA	NA	NA	NA	0.00184813	NA	NA	NA	NA	NA	NA	NA	NA	NA	NA	NA	NA	NA	NA	NA
DEP	PPP4C	1001	NA	0.00749215	NA	NA	NA	NA	NA	0.00218819	NA	NA	NA	NA	NA	NA	NA	NA	NA	NA	NA	0.0127961	NA	NA	NA
DEP	PPWD1	1001	NA	0.00164108	NA	NA	NA	NA	NA	0.00164108	NA	NA	NA	NA	NA	NA	NA	NA	NA	NA	NA	NA	NA	NA	NA
DEP	PRDM5	1001	NA	0.00213494	NA	NA	0.00213494	NA	NA	NA	NA	NA	NA	NA	NA	NA	NA	NA	NA	NA	NA	NA	NA	NA	NA
DEP	PRDX6	1001	NA	0.00541871	NA	NA	NA	NA	NA	NA	NA	NA	NA	0.00541871	NA	NA	NA	NA	NA	NA	NA	NA	NA	NA	NA
DEP	PRG2	1001	NA	0.0255573	NA	NA	NA	NA	NA	NA	NA	NA	NA	NA	0.0255573	NA	NA	NA	NA	NA	NA	NA	NA	NA	NA
DEP	PROS1	1001	NA	0.0139124	NA	0.0139124	NA	NA	NA	NA	NA	NA	NA	NA	NA	NA	NA	NA	NA	NA	NA	NA	NA	NA	NA
DEP	PRPF6	1001	NA	0.00170241	NA	NA	NA	NA	NA	0.00170241	NA	NA	NA	NA	NA	NA	NA	NA	NA	NA	NA	NA	NA	NA	NA
DEP	PRR11	1001	NA	0.00183013	NA	NA	NA	NA	NA	0.00183013	NA	NA	NA	NA	NA	NA	NA	NA	NA	NA	NA	NA	NA	NA	NA
DEP	PRR34	1001	NA	0.00221747	NA	NA	NA	NA	NA	NA	NA	NA	NA	0.00221747	NA	NA	NA	NA	NA	NA	NA	NA	NA	NA	NA
DEP	PRR5L	1001	NA	0.00228677	NA	NA	0.00228677	NA	NA	NA	NA	NA	NA	NA	NA	NA	NA	NA	NA	NA	NA	NA	NA	NA	NA
DEP	PRRC2A	1001	NA	0.00180759	NA	NA	0.00180759	NA	NA	NA	NA	NA	NA	NA	NA	NA	NA	NA	NA	NA	NA	NA	NA	NA	NA
DEP	PRSS16	1001	NA	0.00380241	NA	NA	0.00380241	NA	NA	NA	NA	NA	NA	NA	NA	NA	NA	NA	NA	NA	NA	NA	NA	NA	NA
DEP	PSMC6	1001	NA	0.00187511	NA	NA	0.00187511	NA	NA	NA	NA	NA	NA	NA	NA	NA	NA	NA	NA	NA	NA	NA	NA	NA	NA
DEP	PSMD13	1001	NA	0.00129918	NA	NA	NA	NA	NA	NA	NA	NA	NA	0.00129918	NA	NA	NA	NA	NA	NA	NA	NA	NA	NA	NA
DEP	PSMD14	1001	NA	0.00141004	NA	NA	NA	NA	NA	NA	NA	NA	NA	0.00141004	NA	NA	NA	NA	NA	NA	NA	NA	NA	NA	NA
DEP	PTP4A1	1001	NA	0.00146919	NA	NA	NA	NA	NA	NA	NA	NA	NA	0.00146919	NA	NA	NA	NA	NA	NA	NA	NA	NA	NA	NA
