## Supplementory Tables for "Leveraging the Genetics of Psychiatric Disorders to Prioritize Potential Drug Targets and Compounds" (part 5 of 6)

### Sheet: Table S13 (continued)
Supplementary Table 13. A list of prioritized molecular traits (putative drug targets) for DEP. Scores based on brain data only (Brain score) and both blood and brain data (Total Score) and a final Brain Weighted Score is reported. Normalized effect sizes for each molecular trait analysis is provided in columns 7 onwards.
DEP	QKI	1001	NA	0.0017814	NA	NA	0.00185552	NA	NA	0.00170728	NA	NA	NA	NA	NA	NA	NA	NA	NA	NA	NA	NA	NA	NA	NA
DEP	QRICH1	1001	NA	0.00507314	NA	NA	0.00310465	NA	NA	NA	NA	NA	NA	0.00704162	NA	NA	NA	NA	NA	NA	NA	NA	NA	NA	NA
DEP	RAB34	1001	NA	0.00181363	NA	NA	0.00181363	NA	NA	NA	NA	NA	NA	NA	NA	NA	NA	NA	NA	NA	NA	NA	NA	NA	NA
DEP	RAB3IL1	1001	NA	0.00112379	NA	NA	NA	NA	NA	NA	NA	NA	NA	0.00112379	NA	NA	NA	NA	NA	NA	NA	NA	NA	NA	NA
DEP	RAD23B	1001	NA	0.00830571	NA	0.0149836	NA	NA	NA	0.00162778	NA	NA	NA	NA	NA	NA	NA	NA	NA	NA	NA	NA	NA	NA	NA
DEP	RALGPS1	1001	NA	0.00787351	NA	NA	NA	NA	NA	0.0017508	NA	NA	NA	NA	NA	NA	NA	NA	NA	NA	NA	0.0139962	NA	NA	NA
DEP	RANGAP1	1001	NA	0.00219116	NA	NA	0.00222683	NA	NA	0.00208509	NA	NA	NA	0.00226155	NA	NA	NA	NA	NA	NA	NA	NA	NA	NA	NA
DEP	RAPGEF2	1001	NA	0.00180679	NA	NA	0.00180679	NA	NA	NA	NA	NA	NA	NA	NA	NA	NA	NA	NA	NA	NA	NA	NA	NA	NA
DEP	RASSF7	1001	NA	0.00123661	NA	NA	NA	NA	NA	NA	NA	NA	NA	0.00123661	NA	NA	NA	NA	NA	NA	NA	NA	NA	NA	NA
DEP	RBFA	1001	NA	0.00146777	NA	NA	NA	NA	NA	NA	NA	NA	NA	0.00146777	NA	NA	NA	NA	NA	NA	NA	NA	NA	NA	NA
DEP	RBM34	1001	NA	0.00185752	NA	NA	NA	NA	NA	0.00185752	NA	NA	NA	NA	NA	NA	NA	NA	NA	NA	NA	NA	NA	NA	NA
DEP	RBMS2	1001	NA	0.0024694	NA	NA	NA	NA	NA	0.0024694	NA	NA	NA	NA	NA	NA	NA	NA	NA	NA	NA	NA	NA	NA	NA
DEP	RCE1	1001	NA	0.00217163	NA	NA	0.00217163	NA	NA	NA	NA	NA	NA	NA	NA	NA	NA	NA	NA	NA	NA	NA	NA	NA	NA
DEP	RELL2	1001	NA	0.00176107	NA	NA	0.00176107	NA	NA	NA	NA	NA	NA	NA	NA	NA	NA	NA	NA	NA	NA	NA	NA	NA	NA
DEP	RFTN2	1001	NA	0.00213355	NA	NA	NA	NA	NA	0.00213355	NA	NA	NA	NA	NA	NA	NA	NA	NA	NA	NA	NA	NA	NA	NA
DEP	RGS12	1001	NA	0.00247741	NA	NA	0.00189746	NA	NA	NA	NA	NA	NA	0.00305735	NA	NA	NA	NA	NA	NA	NA	NA	NA	NA	NA
DEP	RHD	1001	NA	0.00184753	NA	NA	0.00184753	NA	NA	NA	NA	NA	NA	NA	NA	NA	NA	NA	NA	NA	NA	NA	NA	NA	NA
DEP	RHOA-IT1	1001	NA	0.00424678	NA	NA	0.00424678	NA	NA	NA	NA	NA	NA	NA	NA	NA	NA	NA	NA	NA	NA	NA	NA	NA	NA
DEP	RIC8A	1001	NA	0.00122688	NA	NA	NA	NA	NA	NA	NA	NA	NA	0.00122688	NA	NA	NA	NA	NA	NA	NA	NA	NA	NA	NA
DEP	RMDN3	1001	NA	0.008669	NA	NA	NA	NA	NA	0.00258093	NA	NA	NA	NA	NA	NA	NA	NA	NA	NA	NA	0.0147571	NA	NA	NA
DEP	RNF10	1001	NA	0.00200075	NA	NA	NA	NA	NA	NA	NA	NA	NA	0.00200075	NA	NA	NA	NA	NA	NA	NA	NA	NA	NA	NA
DEP	RNH1	1001	NA	0.00221624	NA	NA	NA	NA	NA	NA	NA	NA	NA	0.00221624	NA	NA	NA	NA	NA	NA	NA	NA	NA	NA	NA
DEP	RNU6-1005P	1001	NA	0.00228636	NA	NA	NA	NA	NA	0.00281549	NA	NA	NA	0.00175724	NA	NA	NA	NA	NA	NA	NA	NA	NA	NA	NA
DEP	RNU6-196P	1001	NA	0.00267146	NA	NA	NA	NA	NA	0.00267146	NA	NA	NA	NA	NA	NA	NA	NA	NA	NA	NA	NA	NA	NA	NA
DEP	RNU6-516P	1001	NA	0.00203482	NA	NA	NA	NA	NA	0.00203482	NA	NA	NA	NA	NA	NA	NA	NA	NA	NA	NA	NA	NA	NA	NA
DEP	RPL5P34	1001	NA	0.00237593	NA	NA	NA	NA	NA	0.00237593	NA	NA	NA	NA	NA	NA	NA	NA	NA	NA	NA	NA	NA	NA	NA
DEP	RPS12P26	1001	NA	0.00106772	NA	NA	NA	NA	NA	NA	NA	NA	NA	0.00106772	NA	NA	NA	NA	NA	NA	NA	NA	NA	NA	NA
DEP	RPS27AP2	1001	NA	0.0018515	NA	NA	NA	NA	NA	0.0018515	NA	NA	NA	NA	NA	NA	NA	NA	NA	NA	NA	NA	NA	NA	NA
DEP	RRAGA	1001	NA	0.00165327	NA	NA	NA	NA	NA	0.00165327	NA	NA	NA	NA	NA	NA	NA	NA	NA	NA	NA	NA	NA	NA	NA
DEP	RRN3P1	1001	NA	0.00619042	NA	NA	NA	NA	NA	NA	NA	NA	NA	0.00619042	NA	NA	NA	NA	NA	NA	NA	NA	NA	NA	NA
DEP	RTP4	1001	NA	0.00173461	NA	NA	0.00173461	NA	NA	NA	NA	NA	NA	NA	NA	NA	NA	NA	NA	NA	NA	NA	NA	NA	NA
DEP	RUNDC3A	1001	NA	0.00201307	NA	NA	0.00201307	NA	NA	NA	NA	NA	NA	NA	NA	NA	NA	NA	NA	NA	NA	NA	NA	NA	NA
DEP	S100B	1001	NA	0.00179296	NA	NA	0.00179296	NA	NA	NA	NA	NA	NA	NA	NA	NA	NA	NA	NA	NA	NA	NA	NA	NA	NA
DEP	SAMD10	1001	NA	0.00168632	NA	NA	0.001744	NA	NA	0.00162863	NA	NA	NA	NA	NA	NA	NA	NA	NA	NA	NA	NA	NA	NA	NA
DEP	SAYSD1	1001	NA	0.00204637	NA	NA	0.00204637	NA	NA	NA	NA	NA	NA	NA	NA	NA	NA	NA	NA	NA	NA	NA	NA	NA	NA
DEP	SCD5	1001	NA	0.00181755	NA	NA	0.00181755	NA	NA	NA	NA	NA	NA	NA	NA	NA	NA	NA	NA	NA	NA	NA	NA	NA	NA
DEP	SDHDP6	1001	NA	0.00184623	NA	NA	0.00184623	NA	NA	NA	NA	NA	NA	NA	NA	NA	NA	NA	NA	NA	NA	NA	NA	NA	NA
DEP	SDK1	1001	NA	0.00534436	NA	NA	0.00308277	NA	NA	0.00248231	NA	NA	NA	NA	NA	NA	NA	NA	0.010468	NA	NA	NA	NA	NA	NA
DEP	SELENBP1	1001	NA	0.00208151	NA	NA	NA	NA	NA	0.00208151	NA	NA	NA	NA	NA	NA	NA	NA	NA	NA	NA	NA	NA	NA	NA
DEP	SELENOH	1001	NA	0.00105846	NA	NA	NA	NA	NA	NA	NA	NA	NA	0.00105846	NA	NA	NA	NA	NA	NA	NA	NA	NA	NA	NA
DEP	SEMA4C	1001	NA	0.0144083	NA	0.0144083	NA	NA	NA	NA	NA	NA	NA	NA	NA	NA	NA	NA	NA	NA	NA	NA	NA	NA	NA
DEP	SERF2	1001	NA	0.00172606	NA	NA	0.00172606	NA	NA	NA	NA	NA	NA	NA	NA	NA	NA	NA	NA	NA	NA	NA	NA	NA	NA
DEP	SERPING1	1001	NA	0.0274821	NA	0.0175607	0.00349831	NA	NA	0.00258651	NA	NA	NA	0.00832633	0.121038	NA	NA	NA	0.0118822	NA	NA	NA	NA	NA	NA
DEP	SETD9	1001	NA	0.00168094	NA	NA	NA	NA	NA	0.00168094	NA	NA	NA	NA	NA	NA	NA	NA	NA	NA	NA	NA	NA	NA	NA
DEP	SETP5	1001	NA	0.00740424	NA	NA	0.0027055	NA	NA	NA	NA	NA	NA	NA	NA	NA	NA	NA	0.012103	NA	NA	NA	NA	NA	NA
DEP	SF3B5	1001	NA	0.00188158	NA	NA	0.00188158	NA	NA	NA	NA	NA	NA	NA	NA	NA	NA	NA	NA	NA	NA	NA	NA	NA	NA
DEP	SH3GL1P3	1001	NA	0.00335448	NA	NA	NA	NA	NA	0.00167888	NA	NA	NA	0.00503008	NA	NA	NA	NA	NA	NA	NA	NA	NA	NA	NA
DEP	SHISAL2A	1001	NA	0.00196736	NA	NA	NA	NA	NA	NA	NA	NA	NA	0.00196736	NA	NA	NA	NA	NA	NA	NA	NA	NA	NA	NA
DEP	SIDT1	1001	NA	0.00196365	NA	NA	0.00196365	NA	NA	NA	NA	NA	NA	NA	NA	NA	NA	NA	NA	NA	NA	NA	NA	NA	NA
DEP	SIGLEC18P	1001	NA	0.00129553	NA	NA	NA	NA	NA	NA	NA	NA	NA	0.00129553	NA	NA	NA	NA	NA	NA	NA	NA	NA	NA	NA
DEP	SIGLEC22P	1001	NA	0.002122	NA	NA	NA	NA	NA	NA	NA	NA	NA	0.002122	NA	NA	NA	NA	NA	NA	NA	NA	NA	NA	NA
DEP	SIGLEC5	1001	NA	0.00161133	NA	NA	NA	NA	NA	NA	NA	NA	NA	0.00161133	NA	NA	NA	NA	NA	NA	NA	NA	NA	NA	NA
DEP	SIGMAR1	1001	NA	0.00201487	NA	NA	0.00201487	NA	NA	NA	NA	NA	NA	NA	NA	NA	NA	NA	NA	NA	NA	NA	NA	NA	NA
DEP	SLC23A3	1001	NA	0.00640668	NA	NA	0.00190956	NA	NA	NA	NA	NA	NA	NA	NA	NA	NA	NA	0.0109038	NA	NA	NA	NA	NA	NA
DEP	SLC35C1	1001	NA	0.00211881	NA	NA	NA	NA	NA	0.00211881	NA	NA	NA	NA	NA	NA	NA	NA	NA	NA	NA	NA	NA	NA	NA
DEP	SLC35F6	1001	NA	0.00198495	NA	NA	0.00198495	NA	NA	NA	NA	NA	NA	NA	NA	NA	NA	NA	NA	NA	NA	NA	NA	NA	NA
DEP	SLC44A4	1001	NA	0.00190779	NA	NA	0.00190779	NA	NA	NA	NA	NA	NA	NA	NA	NA	NA	NA	NA	NA	NA	NA	NA	NA	NA
DEP	SLC66A2	1001	NA	0.0044586	NA	NA	NA	NA	NA	NA	NA	NA	NA	0.0044586	NA	NA	NA	NA	NA	NA	NA	NA	NA	NA	NA
DEP	SLIT1	1001	NA	0.00672136	NA	NA	0.00211911	NA	NA	NA	NA	NA	NA	NA	NA	NA	NA	NA	0.0113236	NA	NA	NA	NA	NA	NA
DEP	SMARCA4	1001	NA	0.00171518	NA	NA	0.00171518	NA	NA	NA	NA	NA	NA	NA	NA	NA	NA	NA	NA	NA	NA	NA	NA	NA	NA
DEP	SMARCAL1	1001	NA	0.00181857	NA	NA	0.00185828	NA	NA	0.00177887	NA	NA	NA	NA	NA	NA	NA	NA	NA	NA	NA	NA	NA	NA	NA
DEP	SMIM30	1001	NA	0.0016627	NA	NA	NA	NA	NA	0.0016627	NA	NA	NA	NA	NA	NA	NA	NA	NA	NA	NA	NA	NA	NA	NA
DEP	SNCA	1001	NA	0.00392983	NA	NA	NA	NA	NA	NA	NA	NA	NA	0.00392983	NA	NA	NA	NA	NA	NA	NA	NA	NA	NA	NA
DEP	SNHG7	1001	NA	0.0011986	NA	NA	NA	NA	NA	NA	NA	NA	NA	0.0011986	NA	NA	NA	NA	NA	NA	NA	NA	NA	NA	NA
DEP	SNORD12B	1001	NA	0.00175058	NA	NA	0.00175058	NA	NA	NA	NA	NA	NA	NA	NA	NA	NA	NA	NA	NA	NA	NA	NA	NA	NA
DEP	SNU13	1001	NA	0.00326368	NA	NA	NA	NA	NA	0.00167525	NA	NA	NA	0.0048521	NA	NA	NA	NA	NA	NA	NA	NA	NA	NA	NA
DEP	SNX18	1001	NA	0.00182992	NA	NA	NA	NA	NA	0.00182992	NA	NA	NA	NA	NA	NA	NA	NA	NA	NA	NA	NA	NA	NA	NA
DEP	SOCS2-AS1	1001	NA	0.00170979	NA	NA	NA	NA	NA	0.00170979	NA	NA	NA	NA	NA	NA	NA	NA	NA	NA	NA	NA	NA	NA	NA
DEP	SPATS2L	1001	NA	0.00174394	NA	NA	0.00174394	NA	NA	NA	NA	NA	NA	NA	NA	NA	NA	NA	NA	NA	NA	NA	NA	NA	NA
DEP	SPINDOC	1001	NA	0.00190789	NA	NA	0.00190789	NA	NA	NA	NA	NA	NA	NA	NA	NA	NA	NA	NA	NA	NA	NA	NA	NA	NA
DEP	SPINK4	1001	NA	0.014866	NA	0.014866	NA	NA	NA	NA	NA	NA	NA	NA	NA	NA	NA	NA	NA	NA	NA	NA	NA	NA	NA
DEP	SPTB	1001	NA	0.00165641	NA	NA	NA	NA	NA	0.00165641	NA	NA	NA	NA	NA	NA	NA	NA	NA	NA	NA	NA	NA	NA	NA
DEP	SSTR3	1001	NA	0.00167954	NA	NA	NA	NA	NA	0.00167954	NA	NA	NA	NA	NA	NA	NA	NA	NA	NA	NA	NA	NA	NA	NA
DEP	ST13	1001	NA	0.0016495	NA	NA	NA	NA	NA	0.0018806	NA	NA	NA	0.00141841	NA	NA	NA	NA	NA	NA	NA	NA	NA	NA	NA
DEP	ST20	1001	NA	0.00173031	NA	NA	0.00173031	NA	NA	NA	NA	NA	NA	NA	NA	NA	NA	NA	NA	NA	NA	NA	NA	NA	NA
DEP	STAG3L1	1001	NA	0.00209543	NA	NA	NA	NA	NA	0.00209543	NA	NA	NA	NA	NA	NA	NA	NA	NA	NA	NA	NA	NA	NA	NA
DEP	STAM2	1001	NA	0.00205847	NA	NA	0.00205847	NA	NA	NA	NA	NA	NA	NA	NA	NA	NA	NA	NA	NA	NA	NA	NA	NA	NA
DEP	STK24	1001	NA	0.00579974	NA	0.0146634	0.0026597	NA	NA	0.00183461	NA	NA	NA	0.00404123	NA	NA	NA	NA	NA	NA	NA	NA	NA	NA	NA
DEP	STMN3	1001	NA	0.00182934	NA	NA	0.00182934	NA	NA	NA	NA	NA	NA	NA	NA	NA	NA	NA	NA	NA	NA	NA	NA	NA	NA
DEP	STRC	1001	NA	0.001671	NA	NA	NA	NA	NA	0.001671	NA	NA	NA	NA	NA	NA	NA	NA	NA	NA	NA	NA	NA	NA	NA
DEP	SUFU	1001	NA	0.00190045	NA	NA	0.00197193	NA	NA	0.00182897	NA	NA	NA	NA	NA	NA	NA	NA	NA	NA	NA	NA	NA	NA	NA
DEP	SUSD3	1001	NA	0.00102072	NA	NA	NA	NA	NA	NA	NA	NA	NA	0.00102072	NA	NA	NA	NA	NA	NA	NA	NA	NA	NA	NA
DEP	TADA1	1001	NA	0.00188945	NA	NA	0.00188945	NA	NA	NA	NA	NA	NA	NA	NA	NA	NA	NA	NA	NA	NA	NA	NA	NA	NA
DEP	TANC2	1001	NA	0.00744257	NA	NA	0.00175185	NA	NA	0.00196877	NA	NA	NA	NA	NA	NA	NA	NA	0.0115429	NA	NA	0.0145068	NA	NA	NA
DEP	TAOK3	1001	NA	0.00269681	NA	NA	NA	NA	NA	NA	NA	NA	NA	0.00269681	NA	NA	NA	NA	NA	NA	NA	NA	NA	NA	NA
DEP	TAS2R15P	1001	NA	0.00170403	NA	NA	0.0017786	NA	NA	0.00162946	NA	NA	NA	NA	NA	NA	NA	NA	NA	NA	NA	NA	NA	NA	NA
DEP	TBCA	1001	NA	0.00240609	NA	NA	0.00240609	NA	NA	NA	NA	NA	NA	NA	NA	NA	NA	NA	NA	NA	NA	NA	NA	NA	NA
DEP	TBKBP1	1001	NA	0.00191672	NA	NA	NA	NA	NA	0.00191672	NA	NA	NA	NA	NA	NA	NA	NA	NA	NA	NA	NA	NA	NA	NA
DEP	TCF12	1001	NA	0.00175361	NA	NA	NA	NA	NA	0.00175361	NA	NA	NA	NA	NA	NA	NA	NA	NA	NA	NA	NA	NA	NA	NA
DEP	TEC	1001	NA	0.0064821	NA	NA	0.0023402	NA	NA	NA	NA	NA	NA	NA	NA	NA	NA	NA	0.010624	NA	NA	NA	NA	NA	NA
DEP	TEF	1001	NA	0.00451817	NA	NA	0.00178325	NA	NA	0.00165671	NA	NA	NA	0.0101145	NA	NA	NA	NA	NA	NA	NA	NA	NA	NA	NA
DEP	TENT5C	1001	NA	0.00116219	NA	NA	NA	NA	NA	NA	NA	NA	NA	0.00116219	NA	NA	NA	NA	NA	NA	NA	NA	NA	NA	NA
DEP	TG	1001	NA	0.0095785	NA	0.0174127	NA	NA	NA	0.00174431	NA	NA	NA	NA	NA	NA	NA	NA	NA	NA	NA	NA	NA	NA	NA
DEP	THRA	1001	NA	0.00859661	NA	NA	NA	NA	NA	0.00266582	NA	NA	NA	NA	NA	NA	NA	NA	NA	NA	NA	0.0145274	NA	NA	NA
DEP	THUMPD3-AS1	1001	NA	0.00165799	NA	NA	NA	NA	NA	0.00165799	NA	NA	NA	NA	NA	NA	NA	NA	NA	NA	NA	NA	NA	NA	NA
DEP	TIE1	1001	NA	0.00168845	NA	NA	NA	NA	NA	0.00168845	NA	NA	NA	NA	NA	NA	NA	NA	NA	NA	NA	NA	NA	NA	NA
DEP	TMCO4	1001	NA	0.00167429	NA	NA	NA	NA	NA	0.00167429	NA	NA	NA	NA	NA	NA	NA	NA	NA	NA	NA	NA	NA	NA	NA
DEP	TMEM161B-DT	1001	NA	0.00357764	NA	NA	0.00215484	NA	NA	0.00237647	NA	NA	NA	0.0062016	NA	NA	NA	NA	NA	NA	NA	NA	NA	NA	NA
DEP	TMEM165	1001	NA	0.00205993	NA	NA	0.00205993	NA	NA	NA	NA	NA	NA	NA	NA	NA	NA	NA	NA	NA	NA	NA	NA	NA	NA
DEP	TMEM252	1001	NA	0.00185207	NA	NA	0.00185207	NA	NA	NA	NA	NA	NA	NA	NA	NA	NA	NA	NA	NA	NA	NA	NA	NA	NA
DEP	TMEM42	1001	NA	0.00273402	NA	NA	NA	NA	NA	NA	NA	NA	NA	0.00273402	NA	NA	NA	NA	NA	NA	NA	NA	NA	NA	NA
DEP	TMEM50A	1001	NA	0.00192452	NA	NA	0.00192452	NA	NA	NA	NA	NA	NA	NA	NA	NA	NA	NA	NA	NA	NA	NA	NA	NA	NA
DEP	TMEM80	1001	NA	0.00111738	NA	NA	NA	NA	NA	NA	NA	NA	NA	0.00111738	NA	NA	NA	NA	NA	NA	NA	NA	NA	NA	NA
DEP	TMX2	1001	NA	0.00605931	NA	NA	0.00362074	NA	NA	0.00336278	NA	NA	NA	0.00538167	NA	NA	NA	NA	0.011872	NA	NA	NA	NA	NA	NA
DEP	TNFRSF8	1001	NA	0.00181306	NA	NA	NA	NA	NA	0.00181306	NA	NA	NA	NA	NA	NA	NA	NA	NA	NA	NA	NA	NA	NA	NA
DEP	TNNC2	1001	NA	0.00121085	NA	NA	NA	NA	NA	NA	NA	NA	NA	0.00121085	NA	NA	NA	NA	NA	NA	NA	NA	NA	NA	NA
DEP	TNXB	1001	NA	0.00605694	NA	NA	0.00213827	NA	NA	NA	NA	NA	NA	NA	NA	NA	NA	NA	0.00997561	NA	NA	NA	NA	NA	NA
DEP	TOB2	1001	NA	0.00231714	NA	NA	NA	NA	NA	NA	NA	NA	NA	0.00231714	NA	NA	NA	NA	NA	NA	NA	NA	NA	NA	NA
DEP	TOP1MT	1001	NA	0.00171881	NA	NA	0.00171881	NA	NA	NA	NA	NA	NA	NA	NA	NA	NA	NA	NA	NA	NA	NA	NA	NA	NA
DEP	TOP3A	1001	NA	0.00191466	NA	NA	0.00191466	NA	NA	NA	NA	NA	NA	NA	NA	NA	NA	NA	NA	NA	NA	NA	NA	NA	NA
DEP	TPK1	1001	NA	0.00181941	NA	NA	0.00181941	NA	NA	NA	NA	NA	NA	NA	NA	NA	NA	NA	NA	NA	NA	NA	NA	NA	NA
DEP	TRIM28	1001	NA	0.00894305	NA	NA	NA	NA	NA	0.00245029	NA	NA	NA	NA	NA	NA	NA	NA	NA	NA	NA	0.0154358	NA	NA	NA
DEP	TRIM38	1001	NA	0.00174395	NA	NA	0.00174395	NA	NA	NA	NA	NA	NA	NA	NA	NA	NA	NA	NA	NA	NA	NA	NA	NA	NA
DEP	TRIM73	1001	NA	0.00208747	NA	NA	NA	NA	NA	0.00208747	NA	NA	NA	NA	NA	NA	NA	NA	NA	NA	NA	NA	NA	NA	NA
DEP	TRIP4	1001	NA	0.00129629	NA	NA	NA	NA	NA	NA	NA	NA	NA	0.00129629	NA	NA	NA	NA	NA	NA	NA	NA	NA	NA	NA
DEP	TRPT1	1001	NA	0.00180722	NA	NA	0.00180722	NA	NA	NA	NA	NA	NA	NA	NA	NA	NA	NA	NA	NA	NA	NA	NA	NA	NA
DEP	TWF2	1001	NA	0.00173811	NA	NA	NA	NA	NA	0.00173811	NA	NA	NA	NA	NA	NA	NA	NA	NA	NA	NA	NA	NA	NA	NA
DEP	TXK	1001	NA	0.00168495	NA	NA	NA	NA	NA	0.00168495	NA	NA	NA	NA	NA	NA	NA	NA	NA	NA	NA	NA	NA	NA	NA
DEP	TYRO3	1001	NA	0.0148847	NA	0.0148847	NA	NA	NA	NA	NA	NA	NA	NA	NA	NA	NA	NA	NA	NA	NA	NA	NA	NA	NA
DEP	UBE2H	1001	NA	0.00202162	NA	NA	0.00202162	NA	NA	NA	NA	NA	NA	NA	NA	NA	NA	NA	NA	NA	NA	NA	NA	NA	NA
DEP	UBE2L6	1001	NA	0.0811936	NA	0.0184106	NA	NA	NA	NA	NA	NA	NA	NA	0.143977	NA	NA	NA	NA	NA	NA	NA	NA	NA	NA
DEP	UBE2M	1001	NA	0.00884819	NA	NA	NA	NA	NA	0.00235888	NA	NA	NA	NA	NA	NA	NA	NA	NA	NA	NA	0.0153375	NA	NA	NA
DEP	UBR5	1001	NA	0.00204009	NA	NA	0.00200869	NA	NA	0.0020715	NA	NA	NA	NA	NA	NA	NA	NA	NA	NA	NA	NA	NA	NA	NA
DEP	UGT8	1001	NA	0.00803896	NA	NA	NA	NA	NA	0.00245663	NA	NA	NA	NA	NA	NA	NA	NA	NA	NA	NA	0.0136213	NA	NA	NA
DEP	UNC13B	1001	NA	0.00191055	NA	NA	NA	NA	NA	0.00191055	NA	NA	NA	NA	NA	NA	NA	NA	NA	NA	NA	NA	NA	NA	NA
DEP	UNC45A	1001	NA	0.0013503	NA	NA	NA	NA	NA	NA	NA	NA	NA	0.0013503	NA	NA	NA	NA	NA	NA	NA	NA	NA	NA	NA
DEP	UNG	1001	NA	0.00204639	NA	NA	0.00204639	NA	NA	NA	NA	NA	NA	NA	NA	NA	NA	NA	NA	NA	NA	NA	NA	NA	NA
DEP	UQCRC1	1001	NA	0.00110984	NA	NA	NA	NA	NA	NA	NA	NA	NA	0.00110984	NA	NA	NA	NA	NA	NA	NA	NA	NA	NA	NA
DEP	USP3	1001	NA	0.0047097	NA	NA	0.00235051	NA	NA	0.00269871	NA	NA	NA	0.00907988	NA	NA	NA	NA	NA	NA	NA	NA	NA	NA	NA
DEP	USP3-AS1	1001	NA	0.00265312	NA	NA	0.00265312	NA	NA	NA	NA	NA	NA	NA	NA	NA	NA	NA	NA	NA	NA	NA	NA	NA	NA
DEP	USP34	1001	NA	0.0017513	NA	NA	NA	NA	NA	0.0017513	NA	NA	NA	NA	NA	NA	NA	NA	NA	NA	NA	NA	NA	NA	NA
DEP	USP4	1001	NA	0.00300428	NA	NA	NA	NA	NA	0.00364689	NA	NA	NA	0.00236166	NA	NA	NA	NA	NA	NA	NA	NA	NA	NA	NA
DEP	UTF1	1001	NA	0.00118536	NA	NA	NA	NA	NA	NA	NA	NA	NA	0.00118536	NA	NA	NA	NA	NA	NA	NA	NA	NA	NA	NA
DEP	UTRN	1001	NA	0.00222303	NA	NA	0.00222303	NA	NA	NA	NA	NA	NA	NA	NA	NA	NA	NA	NA	NA	NA	NA	NA	NA	NA
DEP	VARS2	1001	NA	0.00702535	NA	NA	0.00208395	NA	NA	NA	NA	NA	NA	NA	NA	NA	NA	NA	0.0119667	NA	NA	NA	NA	NA	NA
DEP	VPS33B	1001	NA	0.00165416	NA	NA	0.00208406	NA	NA	0.00184996	NA	NA	NA	0.00102846	NA	NA	NA	NA	NA	NA	NA	NA	NA	NA	NA
DEP	VRK2	1001	NA	0.00204679	NA	NA	NA	NA	NA	NA	NA	NA	NA	0.00204679	NA	NA	NA	NA	NA	NA	NA	NA	NA	NA	NA
DEP	VSIR	1001	NA	0.0144581	NA	0.0144581	NA	NA	NA	NA	NA	NA	NA	NA	NA	NA	NA	NA	NA	NA	NA	NA	NA	NA	NA
DEP	VWA3A	1001	NA	0.00100094	NA	NA	NA	NA	NA	NA	NA	NA	NA	0.00100094	NA	NA	NA	NA	NA	NA	NA	NA	NA	NA	NA
DEP	VWC2L	1001	NA	0.0426407	NA	NA	NA	NA	NA	NA	0.0426407	NA	NA	NA	NA	NA	NA	NA	NA	NA	NA	NA	NA	NA	NA
DEP	WDSUB1	1001	NA	0.00178566	NA	NA	0.00178566	NA	NA	NA	NA	NA	NA	NA	NA	NA	NA	NA	NA	NA	NA	NA	NA	NA	NA
DEP	WIPF1	1001	NA	0.00110138	NA	NA	NA	NA	NA	NA	NA	NA	NA	0.00110138	NA	NA	NA	NA	NA	NA	NA	NA	NA	NA	NA
DEP	XPO1	1001	NA	0.00208832	NA	NA	NA	NA	NA	0.00208832	NA	NA	NA	NA	NA	NA	NA	NA	NA	NA	NA	NA	NA	NA	NA
DEP	YPEL4	1001	NA	0.00246353	NA	NA	NA	NA	NA	NA	NA	NA	NA	0.00246353	NA	NA	NA	NA	NA	NA	NA	NA	NA	NA	NA
DEP	YTHDF2	1001	NA	0.00198755	NA	NA	0.00198755	NA	NA	NA	NA	NA	NA	NA	NA	NA	NA	NA	NA	NA	NA	NA	NA	NA	NA
DEP	ZBTB12	1001	NA	0.00744212	NA	NA	0.00280857	NA	NA	NA	NA	NA	NA	NA	NA	NA	NA	NA	0.0120757	NA	NA	NA	NA	NA	NA
DEP	ZBTB16	1001	NA	0.0217865	NA	NA	NA	NA	NA	NA	NA	NA	NA	NA	0.0217865	NA	NA	NA	NA	NA	NA	NA	NA	NA	NA
DEP	ZBTB20	1001	NA	0.00174123	NA	NA	0.00174123	NA	NA	NA	NA	NA	NA	NA	NA	NA	NA	NA	NA	NA	NA	NA	NA	NA	NA
DEP	ZBTB24	1001	NA	0.00167473	NA	NA	NA	NA	NA	0.00167473	NA	NA	NA	NA	NA	NA	NA	NA	NA	NA	NA	NA	NA	NA	NA
DEP	ZBTB5	1001	NA	0.0018928	NA	NA	NA	NA	NA	NA	NA	NA	NA	0.0018928	NA	NA	NA	NA	NA	NA	NA	NA	NA	NA	NA
DEP	ZDHHC20	1001	NA	0.00177448	NA	NA	NA	NA	NA	0.00177448	NA	NA	NA	NA	NA	NA	NA	NA	NA	NA	NA	NA	NA	NA	NA
DEP	ZFAND2B	1001	NA	0.00183408	NA	NA	NA	NA	NA	0.00183408	NA	NA	NA	NA	NA	NA	NA	NA	NA	NA	NA	NA	NA	NA	NA
DEP	ZFAND3	1001	NA	0.00184659	NA	NA	NA	NA	NA	0.00184659	NA	NA	NA	NA	NA	NA	NA	NA	NA	NA	NA	NA	NA	NA	NA
DEP	ZFAND5	1001	NA	0.00174539	NA	NA	0.00174539	NA	NA	NA	NA	NA	NA	NA	NA	NA	NA	NA	NA	NA	NA	NA	NA	NA	NA
DEP	ZFP91	1001	NA	0.00168515	NA	NA	NA	NA	NA	NA	NA	NA	NA	0.00168515	NA	NA	NA	NA	NA	NA	NA	NA	NA	NA	NA
DEP	ZFYVE19	1001	NA	0.00913892	NA	0.0160049	NA	NA	NA	0.00227291	NA	NA	NA	NA	NA	NA	NA	NA	NA	NA	NA	NA	NA	NA	NA
DEP	ZFYVE28	1001	NA	0.00104084	NA	NA	NA	NA	NA	NA	NA	NA	NA	0.00104084	NA	NA	NA	NA	NA	NA	NA	NA	NA	NA	NA
DEP	ZKSCAN1	1001	NA	0.0016978	NA	NA	NA	NA	NA	0.0016978	NA	NA	NA	NA	NA	NA	NA	NA	NA	NA	NA	NA	NA	NA	NA
DEP	ZKSCAN4	1001	NA	0.00851481	NA	NA	0.00494848	NA	NA	NA	NA	NA	NA	NA	NA	NA	NA	NA	0.0120812	NA	NA	NA	NA	NA	NA
DEP	ZMYND8	1001	NA	0.00363119	NA	NA	NA	NA	NA	NA	NA	NA	NA	0.00363119	NA	NA	NA	NA	NA	NA	NA	NA	NA	NA	NA
DEP	ZNF135	1001	NA	0.00166473	NA	NA	NA	NA	NA	0.00166473	NA	NA	NA	NA	NA	NA	NA	NA	NA	NA	NA	NA	NA	NA	NA
DEP	ZNF175	1001	NA	0.00124892	NA	NA	NA	NA	NA	NA	NA	NA	NA	0.00124892	NA	NA	NA	NA	NA	NA	NA	NA	NA	NA	NA
DEP	ZNF236	1001	NA	0.00162449	NA	NA	NA	NA	NA	0.00162449	NA	NA	NA	NA	NA	NA	NA	NA	NA	NA	NA	NA	NA	NA	NA
DEP	ZNF24	1001	NA	0.00743514	NA	NA	0.00192031	NA	NA	0.00229622	NA	NA	NA	NA	NA	NA	NA	NA	0.0107933	NA	NA	0.0147307	NA	NA	NA
DEP	ZNF271P	1001	NA	0.00778815	NA	NA	NA	NA	NA	0.00224051	NA	NA	NA	NA	NA	NA	NA	NA	NA	NA	NA	0.0133358	NA	NA	NA
DEP	ZNF407-AS1	1001	NA	0.00226015	NA	NA	0.00221447	NA	NA	0.00230583	NA	NA	NA	NA	NA	NA	NA	NA	NA	NA	NA	NA	NA	NA	NA
DEP	ZNF503	1001	NA	0.00111038	NA	NA	NA	NA	NA	NA	NA	NA	NA	0.00111038	NA	NA	NA	NA	NA	NA	NA	NA	NA	NA	NA
DEP	ZNF574	1001	NA	0.00189928	NA	NA	NA	NA	NA	0.00189928	NA	NA	NA	NA	NA	NA	NA	NA	NA	NA	NA	NA	NA	NA	NA
DEP	ZNF605	1001	NA	0.0017115	NA	NA	0.0017115	NA	NA	NA	NA	NA	NA	NA	NA	NA	NA	NA	NA	NA	NA	NA	NA	NA	NA
DEP	ZNF608	1001	NA	0.00223078	NA	NA	NA	NA	NA	NA	NA	NA	NA	0.00223078	NA	NA	NA	NA	NA	NA	NA	NA	NA	NA	NA
DEP	ZNF638	1001	NA	0.00215417	NA	NA	NA	NA	NA	0.00215417	NA	NA	NA	NA	NA	NA	NA	NA	NA	NA	NA	NA	NA	NA	NA
DEP	ZNF664	1001	NA	0.00205114	NA	NA	NA	NA	NA	0.00205114	NA	NA	NA	NA	NA	NA	NA	NA	NA	NA	NA	NA	NA	NA	NA
DEP	ZNF717	1001	NA	0.00182293	NA	NA	0.00182293	NA	NA	NA	NA	NA	NA	NA	NA	NA	NA	NA	NA	NA	NA	NA	NA	NA	NA
DEP	ZNF814	1001	NA	0.0017925	NA	NA	NA	NA	NA	0.0017925	NA	NA	NA	NA	NA	NA	NA	NA	NA	NA	NA	NA	NA	NA	NA
DEP	ZNFX1	1001	NA	0.00175558	NA	NA	0.00175558	NA	NA	NA	NA	NA	NA	NA	NA	NA	NA	NA	NA	NA	NA	NA	NA	NA	NA
DEP	ZSCAN18	1001	NA	0.00195045	NA	NA	0.00195045	NA	NA	NA	NA	NA	NA	NA	NA	NA	NA	NA	NA	NA	NA	NA	NA	NA	NA
DEP	ZSWIM4	1001	NA	0.00187339	NA	NA	NA	NA	NA	0.00187339	NA	NA	NA	NA	NA	NA	NA	NA	NA	NA	NA	NA	NA	NA	NA

### Sheet: Table S14
Supplementary Table 14. A list of prioritized molecular traits (putative drug targets) for schizophrenia (SCZ). Scores based on brain data only (Brain score) and both blood and brain data (Total Score) and a final Brain Weighted Score is reported. Normalized effect sizes for each molecular trait analysis is provided in columns 7 onwards.
GWAS Trait	Molecular Trait	Rank	Brain Score	Total Score	Brain Weighted Score	Blood_PWAS	Blood_TWAS	Brain_PWAS	Brain_TWAS	Blood_eQTL (forward)	Blood_pQTL (forward)	Brain_eQTL (forward)	Brain_pQTL (forward)	Blood_eQTL (reverse)	Blood_pQTL (reverse)	Brain_eQTL (reverse)	Brain_pQTL (reverse)	Coloc Blood PWAS	Coloc Blood TWAS	Coloc Brain PWAS	Coloc Brain TWAS	Coloc Blood eQTL	Coloc Blood pQTL	Coloc Brain eQTL	Coloc Brain pQTL
SCZ	PRKG1	1	0.0650879	0.0650879	0.00423643	NA	NA	NA	NA	NA	NA	NA	NA	NA	NA	NA	0.0650879	NA	NA	NA	NA	NA	NA	NA	NA
SCZ	NDUFA12	2	0.0417384	0.028111	0.00117331	NA	NA	NA	NA	NA	NA	NA	NA	0.000856121	NA	NA	0.0582543	NA	NA	NA	NA	NA	NA	NA	0.0252225
SCZ	CCDC92	3	0.0370242	0.0310317	0.00114893	NA	0.00106929	0.00469344	NA	NA	NA	NA	0.0195047	NA	NA	NA	0.115056	NA	NA	0.0159463	NA	NA	NA	NA	0.0299204
SCZ	TBC1D15	4	0.0528775	0.0179775	0.000950606	NA	NA	NA	NA	0.00201168	NA	NA	NA	0.00629397	NA	NA	0.0528775	NA	NA	NA	NA	0.010727	NA	NA	NA
SCZ	ASPHD1	5	0.0298791	0.0298791	0.000892758	NA	NA	0.0029109	NA	NA	NA	NA	NA	NA	NA	0.00286646	0.0838598	NA	NA	NA	NA	NA	NA	NA	NA
SCZ	NGEF	6	0.0253284	0.0253284	0.000641529	NA	NA	0.00680585	NA	NA	NA	NA	NA	NA	NA	NA	0.0530999	NA	NA	0.0160795	NA	NA	NA	NA	NA
SCZ	DOC2A	7	0.0252082	0.0252082	0.000635454	NA	NA	0.00578937	NA	NA	NA	0.00294289	0.023971	NA	NA	0.00424662	0.100783	NA	NA	NA	NA	NA	NA	0.00951188	0.0292122
SCZ	DCC	8	0.0276027	0.0229408	0.000633227	0.00429346	NA	0.00351665	NA	NA	NA	NA	0.0125084	NA	NA	0.00462558	0.08976	NA	NA	NA	NA	NA	NA	NA	NA
SCZ	CNNM2	9	0.0278023	0.0191156	0.000531457	NA	0.00164776	0.00778894	NA	0.00275092	NA	0.00275282	0.0302116	0.00121083	NA	0.00458036	0.103587	NA	NA	0.0157472	NA	0.0100456	NA	NA	0.029948
SCZ	CYP7B1	10	0.0222499	0.0222499	0.000495059	NA	NA	0.00424109	NA	NA	NA	NA	NA	NA	NA	0.00837793	0.0666356	NA	NA	0.0156654	NA	NA	NA	0.00963353	0.028946
SCZ	RABEP1	11	0.0168032	0.0265739	0.000446527	0.0060977	0.00143783	0.00449291	NA	NA	0.0131783	NA	0.0172923	NA	NA	NA	NA	NA	0.00611558	0.01562	NA	NA	0.145123	NA	0.0298075
SCZ	NEK4	12	0.0234188	0.0166017	0.000388793	NA	NA	0.00626311	NA	0.00298088	NA	0.00238578	0.0262467	0.00163654	NA	0.00963018	0.0725683	NA	NA	NA	NA	0.0111023	NA	NA	NA
SCZ	CRELD2	13	0.0225317	0.0145835	0.00032859	0.00457015	0.00163185	NA	0.00177387	NA	NA	0.00143255	NA	NA	NA	NA	0.0604538	NA	0.00575549	NA	NA	NA	NA	NA	0.0264665
SCZ	CTNND1	14	0.0188122	0.0169212	0.000318326	NA	NA	0.00492402	0.00189172	0.00179355	NA	NA	NA	NA	NA	0.0021697	0.0779759	NA	NA	0.0161556	0.00863533	NA	NA	0.00881314	0.0299323
SCZ	DNAJC11	15	0.0169668	0.0169668	0.000287871	NA	NA	NA	NA	NA	NA	0.0012054	0.0195842	NA	NA	NA	NA	NA	NA	NA	NA	NA	NA	NA	0.0301106
SCZ	ANO5	16	0.0161695	0.0161695	0.000261452	NA	NA	0.00364994	NA	NA	NA	NA	0.0157322	NA	NA	NA	NA	NA	NA	0.0157605	NA	NA	NA	NA	0.0295352
SCZ	CISD2	17	0.0157197	0.0157197	0.00024711	NA	NA	0.00383263	NA	NA	NA	NA	0.0151988	NA	NA	NA	NA	NA	NA	NA	NA	NA	NA	NA	0.0281277
SCZ	ATE1	18	0.0147975	0.0147975	0.000218966	NA	NA	0.00326683	NA	NA	NA	NA	0.0139814	NA	NA	NA	NA	NA	NA	0.0147041	NA	NA	NA	NA	0.0272378
SCZ	CD40	19	0.00558086	0.0383527	0.000214041	0.00665412	0.00106771	NA	NA	NA	0.0117268	0.00177375	NA	NA	NA	NA	NA	0.08101	NA	NA	NA	NA	0.156849	0.00938798	NA
SCZ	P2RX7	20	0.0146241	0.0146241	0.000213863	NA	NA	0.00388813	NA	NA	NA	NA	0.0141673	NA	NA	NA	NA	NA	NA	0.013756	NA	NA	NA	NA	0.0266848
SCZ	ACE	21	0.0168477	0.012343	0.000207951	0.00599051	NA	0.00403406	NA	0.00158259	0.0126604	NA	0.0171786	NA	NA	NA	NA	NA	NA	0.0159579	NA	0.0111192	NA	NA	0.0302204
SCZ	NDUFA6	22	0.0157015	0.0131381	0.000206287	NA	NA	0.00577442	NA	NA	NA	NA	0.025385	0.00288421	NA	0.00268378	NA	NA	NA	NA	NA	NA	NA	NA	0.0289629
SCZ	LY6H	23	0.014198	0.014198	0.000201583	NA	NA	0.00407108	NA	NA	NA	0.00195276	0.0184007	NA	NA	NA	NA	NA	NA	0.0162453	NA	NA	NA	NA	0.0303201
SCZ	PACSIN3	24	0.0128118	0.0128118	0.000164143	NA	NA	0.00494605	NA	NA	NA	0.00244822	0.0235152	NA	NA	0.00293129	NA	NA	NA	NA	NA	NA	NA	NA	0.0302183
SCZ	ACADS	25	0.0126837	0.0126837	0.000160876	NA	NA	NA	NA	NA	NA	NA	0.0126837	NA	NA	NA	NA	NA	NA	NA	NA	NA	NA	NA	NA
SCZ	LRRC37A2	26	0.0102868	0.015561	0.000160073	0.00478717	0.00144556	NA	NA	0.00210529	0.0135871	0.0025153	NA	NA	NA	0.0185973	NA	0.0809311	0.00633207	NA	NA	NA	NA	0.00974784	NA
SCZ	YOD1	27	0.00634298	0.0244205	0.000154898	NA	NA	0.00364898	0.00157174	NA	0.0126767	0.00166262	NA	NA	NA	NA	NA	NA	NA	0.0139746	0.00844021	NA	0.144629	0.00875975	NA
SCZ	EMB	28	0.0131742	0.0114908	0.000151382	NA	0.00139074	0.00349138	NA	NA	NA	0.00201617	0.0193179	NA	NA	NA	NA	NA	NA	0.0156933	NA	NA	NA	0.00829846	0.0302279
SCZ	CLIC1	29	0.0122635	0.0122635	0.000150394	NA	NA	0.00864564	NA	NA	NA	NA	NA	NA	NA	NA	NA	NA	NA	0.0158814	NA	NA	NA	NA	NA
SCZ	DDAH1	30	0.0122288	0.0122288	0.000149544	NA	NA	0.00263382	NA	NA	NA	0.00117993	0.0162738	NA	NA	NA	NA	NA	NA	NA	NA	NA	NA	NA	0.0288277
SCZ	PDF	31	0.0150859	0.00982583	0.000148232	NA	0.00121189	0.00328055	NA	0.00135603	NA	NA	0.013977	NA	NA	NA	NA	NA	0.00586923	0.0152943	NA	NA	NA	NA	0.0277917
SCZ	DARS2	32	0.0131503	0.0112088	0.000147399	NA	NA	0.0039686	NA	0.00150149	NA	0.00173684	0.0161807	NA	NA	NA	NA	NA	NA	0.0144716	NA	NA	NA	NA	0.0293938
SCZ	ME1	33	0.0156578	0.00940027	0.000147188	NA	NA	NA	NA	NA	NA	NA	0.0156578	0.002062	NA	NA	NA	NA	NA	NA	NA	0.010481	NA	NA	NA
SCZ	RASA1	34	0.0119095	0.0119095	0.000141836	NA	NA	NA	NA	NA	NA	NA	0.0119095	NA	NA	NA	NA	NA	NA	NA	NA	NA	NA	NA	NA
SCZ	COX11	35	0.012532	0.0106385	0.000133322	NA	0.00117117	0.00348542	NA	NA	NA	0.00126707	0.0143403	NA	NA	NA	NA	NA	NA	0.0151371	NA	NA	NA	NA	0.0284302
SCZ	RGS6	36	0.0128349	0.0103655	0.00013304	NA	NA	0.00563798	0.00108971	0.00100987	NA	NA	0.0259178	0.00243584	NA	0.00247685	NA	NA	NA	0.0161064	0.00857246	NA	NA	NA	0.030043
SCZ	TARS3	37	0.0114447	0.0114447	0.00013098	NA	NA	NA	NA	NA	NA	NA	0.0114447	NA	NA	NA	NA	NA	NA	NA	NA	NA	NA	NA	NA
SCZ	SNX32	38	0.0143368	0.0091353	0.000130971	NA	0.00133605	0.00342539	NA	0.00133009	NA	NA	0.0144659	NA	NA	NA	NA	NA	NA	NA	NA	NA	NA	NA	0.0251191
SCZ	EEFSEC	39	0.0122874	0.0101698	0.00012496	NA	0.00147918	0.00374499	NA	NA	NA	0.00169477	0.0158996	NA	NA	NA	NA	NA	0.00615444	0.0152823	NA	NA	NA	0.00815758	0.0289452
SCZ	ABCB9	40	0.0123046	0.00998586	0.000122872	NA	0.00157618	0.00320328	NA	NA	NA	0.00251613	0.0231268	0.00680198	NA	0.0026358	NA	NA	NA	NA	NA	NA	NA	NA	0.0300408
SCZ	PLEKHO1	41	0.00438889	0.0271604	0.000119204	0.00676689	NA	NA	0.00124749	NA	0.0172804	NA	NA	NA	0.00986517	0.00314619	NA	NA	NA	NA	NA	NA	0.143043	0.008773	NA
SCZ	PGM3	42	0.0120056	0.00973749	0.000116904	NA	NA	0.00375544	0.00181276	NA	NA	NA	0.0157763	0.000665129	NA	NA	NA	NA	NA	NA	NA	NA	NA	NA	0.0266778
SCZ	DPYSL5	43	0.0106287	0.0106287	0.000112969	NA	NA	0.00337548	0.00149272	NA	NA	NA	0.0145607	NA	NA	NA	NA	NA	NA	NA	0.00766961	NA	NA	NA	0.0260449
SCZ	TOM1L2	44	0.0118718	0.00944083	0.00011208	NA	0.00149509	0.00374595	NA	NA	NA	0.00169692	0.0159676	NA	NA	NA	NA	NA	0.00523158	0.0130654	NA	NA	NA	NA	0.0248832
SCZ	ACTR1B	45	0.0121249	0.00901582	0.000109316	NA	0.00185403	0.00476362	NA	0.0018829	NA	0.00217803	0.020337	0.0050487	NA	0.00520377	NA	NA	0.00644241	NA	NA	0.0111968	NA	0.00977362	0.0304932
SCZ	NUCB2	46	0.0130337	0.00838058	0.00010923	0.0044631	0.00100354	NA	0.00146757	0.00106268	NA	NA	0.015268	NA	NA	NA	NA	NA	NA	NA	0.0077378	NA	NA	NA	0.0276614
SCZ	PTPA	47	0.0114444	0.00922002	0.000105517	NA	0.00139358	0.00417326	0.00125299	0.00147603	NA	0.00179668	0.0168007	NA	NA	NA	NA	NA	NA	0.0161994	NA	NA	NA	0.00955703	0.0303305
SCZ	FLOT1	48	0.012666	0.00829367	0.000105048	NA	0.00157605	0.00914212	NA	NA	NA	NA	NA	NA	NA	NA	NA	NA	0.00626658	0.0161899	NA	NA	NA	NA	NA
SCZ	ANKRD45	49	0.0102177	0.0102177	0.000104402	NA	NA	0.00430271	NA	NA	NA	NA	NA	NA	NA	NA	NA	NA	NA	0.0161328	NA	NA	NA	NA	NA
SCZ	MMAB	50	0.0111717	0.00922411	0.000103049	NA	0.0014336	0.00356787	NA	NA	NA	0.00152316	0.0139669	NA	NA	NA	NA	NA	NA	NA	NA	NA	NA	NA	0.0256291
SCZ	KIAA1549	51	0.0101047	0.0101047	0.000102106	NA	NA	0.00424174	NA	NA	NA	NA	NA	NA	NA	NA	NA	NA	NA	0.0159677	NA	NA	NA	NA	NA
SCZ	HOMER1	52	0.0100678	0.0100678	0.00010136	NA	NA	0.00429616	NA	NA	NA	NA	NA	NA	NA	NA	NA	NA	NA	0.0158394	NA	NA	NA	NA	NA
SCZ	ARL17B	53	0.0100263	0.0100263	0.000100526	NA	NA	NA	NA	NA	NA	0.0021144	NA	NA	NA	0.0179382	NA	NA	NA	NA	NA	NA	NA	NA	NA
SCZ	FAM114A2	54	0.0111456	0.00869601	9.69221e-05	NA	0.00140036	0.00403175	0.00182415	0.00160724	NA	0.00191274	0.0173596	NA	NA	NA	NA	NA	0.00593349	0.0152317	0.00863851	NA	NA	NA	0.0290206
SCZ	TXNRD1	55	0.0121698	0.00793875	9.66132e-05	NA	NA	NA	NA	NA	NA	NA	0.0121698	0.00370767	NA	NA	NA	NA	NA	NA	NA	NA	NA	NA	NA
SCZ	VARS2	56	0.0117196	0.00822518	9.63957e-05	NA	0.00302449	0.0073817	NA	NA	NA	NA	NA	NA	NA	NA	NA	NA	0.00643703	0.0160575	NA	NA	NA	NA	NA
SCZ	NAGA	57	0.00915208	0.0100875	9.23216e-05	0.010559	0.00244963	0.00570187	NA	0.00216662	0.0228874	0.00252223	NA	0.00479018	0.0223492	0.0128888	NA	NA	NA	0.0161148	NA	NA	NA	0.00853268	NA
SCZ	KHK	58	0.0108701	0.00843169	9.16531e-05	0.00611204	0.00141508	0.0040765	0.00150344	0.00133303	0.010618	0.0016865	0.0160076	NA	NA	NA	NA	NA	0.00561167	0.0151827	0.0080673	NA	NA	NA	0.0295665
SCZ	SH3GL3	59	0.00957328	0.00957328	9.16477e-05	NA	NA	0.00310691	NA	NA	NA	NA	NA	NA	NA	NA	NA	NA	NA	0.0160397	NA	NA	NA	NA	NA
SCZ	PRDX6	60	0.00944657	0.00957524	9.04532e-05	NA	NA	0.00397629	NA	NA	0.00983257	NA	NA	NA	NA	NA	NA	NA	NA	0.0149169	NA	NA	NA	NA	NA
SCZ	ADSS2	61	0.00947439	0.00947439	8.9764e-05	NA	NA	0.00353745	NA	NA	NA	NA	NA	NA	NA	NA	NA	NA	NA	0.0154113	NA	NA	NA	NA	NA
SCZ	SNX19	62	0.00988193	0.00843634	8.33673e-05	NA	0.00164937	0.00377389	NA	NA	NA	0.00218083	0.0167095	0.00799534	NA	0.0110479	NA	NA	NA	0.0156976	NA	NA	NA	NA	NA
SCZ	SEPTIN4	63	0.00912291	0.00912291	8.32276e-05	NA	NA	0.00350832	NA	NA	NA	NA	NA	NA	NA	NA	NA	NA	NA	0.0147375	NA	NA	NA	NA	NA
SCZ	ZFYVE21	64	0.00892417	0.00892417	7.96408e-05	NA	NA	0.00475952	NA	NA	NA	NA	NA	NA	NA	NA	NA	NA	NA	0.0130888	NA	NA	NA	NA	NA
SCZ	HSPA12A	65	0.00890618	0.00890618	7.932e-05	NA	NA	0.00331473	NA	NA	NA	NA	NA	NA	NA	NA	NA	NA	NA	0.0144976	NA	NA	NA	NA	NA
SCZ	LRRC37A	66	0.010104	0.00774152	7.822e-05	NA	0.00203763	NA	NA	NA	NA	0.00261603	NA	NA	NA	0.0179481	NA	NA	0.0063581	NA	NA	NA	NA	0.00974779	NA
SCZ	MAP2K5	67	0.008733	0.008733	7.62653e-05	NA	NA	0.0028435	NA	NA	NA	NA	NA	NA	NA	NA	NA	NA	NA	0.0146225	NA	NA	NA	NA	NA
SCZ	CHMP1A	68	0.00424817	0.0175965	7.47532e-05	0.00853133	NA	0.00424817	NA	NA	0.0154355	NA	NA	0.000799675	0.00495035	NA	NA	0.0716143	NA	NA	NA	NA	NA	NA	NA
SCZ	STARD3	69	0.00856674	0.00856674	7.3389e-05	NA	NA	0.00327165	NA	NA	NA	NA	NA	NA	NA	NA	NA	NA	NA	0.0138618	NA	NA	NA	NA	NA
SCZ	L3HYPDH	70	0.0112673	0.00645411	7.27206e-05	NA	0.0016409	NA	NA	NA	NA	NA	0.0112673	NA	NA	NA	NA	NA	NA	NA	NA	NA	NA	NA	NA
SCZ	NRBP2	71	0.00982452	0.00727312	7.14549e-05	NA	NA	0.00452089	NA	NA	NA	NA	NA	0.00217032	NA	NA	NA	NA	NA	0.0151282	NA	NA	NA	NA	NA
SCZ	BTN2A1	72	0.00331741	0.0215331	7.14341e-05	0.0121241	NA	0.00498669	0.00164812	NA	0.00999193	NA	NA	NA	NA	NA	NA	0.0789148	NA	NA	NA	NA	NA	NA	NA
SCZ	GMIP	73	0.0109398	0.00616505	6.74441e-05	NA	0.00215787	0.00700569	NA	NA	NA	NA	NA	0.000622779	NA	NA	NA	NA	NA	0.0148738	NA	NA	NA	NA	NA
SCZ	GLB1	74	0.00781499	0.00859374	6.716e-05	NA	NA	0.00325438	NA	NA	0.0101512	NA	0.0123756	NA	NA	NA	NA	NA	NA	NA	NA	NA	NA	NA	NA
SCZ	TMX1	75	0.00949031	0.00699625	6.63966e-05	NA	NA	0.00323134	NA	NA	NA	NA	NA	0.00200813	NA	NA	NA	NA	NA	0.0157493	NA	NA	NA	NA	NA
SCZ	TRMT61B	76	0.010933	0.0060462	6.61029e-05	NA	0.00115942	NA	NA	NA	NA	NA	0.010933	NA	NA	NA	NA	NA	NA	NA	NA	NA	NA	NA	NA
SCZ	WBP2NL	77	0.0127513	0.00515758	6.57661e-05	NA	NA	NA	NA	0.00129538	NA	NA	NA	0.00142603	NA	0.0127513	NA	NA	NA	NA	NA	NA	NA	NA	NA
SCZ	HLA-A	78	0.00275601	0.0226717	6.24834e-05	0.00875942	0.00189641	0.00275601	NA	NA	NA	NA	NA	NA	NA	NA	NA	0.0772748	NA	NA	NA	NA	NA	NA	NA
SCZ	PSMB4	79	0.0078066	0.0078066	6.0943e-05	NA	NA	0.00302003	NA	NA	NA	NA	0.0125932	NA	NA	NA	NA	NA	NA	NA	NA	NA	NA	NA	NA
SCZ	HMOX2	80	0.00857399	0.00701892	6.01801e-05	0.00524142	NA	0.00358028	NA	0.00129385	0.0114113	NA	NA	NA	NA	NA	NA	NA	NA	0.0135677	NA	NA	NA	NA	NA
SCZ	DNAJA3	81	0.00758327	0.00758327	5.7506e-05	NA	NA	0.00348623	NA	NA	NA	0.00189448	NA	NA	NA	NA	NA	NA	NA	0.0155796	NA	NA	NA	0.00937279	NA
SCZ	GNL3	82	0.00802343	0.00711415	5.70799e-05	NA	NA	0.00663778	NA	0.0029255	NA	0.00346636	NA	0.00344862	NA	0.00710922	NA	NA	NA	0.0136366	NA	0.0104219	NA	0.00926723	NA
SCZ	CUL9	83	0.00864653	0.0064152	5.54692e-05	NA	0.00173505	0.00356809	NA	0.00176406	NA	NA	NA	0.0024827	NA	0.00542714	NA	NA	0.00638973	0.0162243	NA	0.0107791	NA	0.00936656	NA
SCZ	FURIN	84	0.00669005	0.00821559	5.49627e-05	0.00965152	NA	NA	NA	NA	NA	0.00372515	NA	0.00150882	0.0180631	0.00652646	NA	NA	NA	NA	NA	NA	NA	0.00981853	NA
SCZ	SNAP91	85	0.00740156	0.00740156	5.47831e-05	NA	NA	0.00487928	NA	NA	NA	0.00217444	NA	NA	NA	0.00475627	NA	NA	NA	0.016045	NA	NA	NA	0.00915278	NA
SCZ	FES	86	0.00518858	0.0100369	5.20774e-05	0.0112128	0.00225761	NA	0.0031522	NA	0.0256557	NA	NA	0.00685826	0.0187453	0.00376549	NA	NA	NA	NA	0.00864804	NA	NA	NA	NA
SCZ	ITIH3	87	0.00476457	0.010694	5.09522e-05	0.00832405	0.0014957	0.00711561	NA	NA	0.0110948	0.00241353	NA	0.002068	0.0424443	NA	NA	NA	NA	NA	NA	0.0105958	NA	NA	NA
SCZ	FAM120B	88	0.00712256	0.00712256	5.07308e-05	NA	NA	0.00284867	NA	NA	NA	NA	0.0113964	NA	NA	NA	NA	NA	NA	NA	NA	NA	NA	NA	NA
SCZ	ELP1	89	0.00704817	0.00704817	4.96768e-05	NA	NA	0.00312304	0.00137452	NA	NA	NA	NA	NA	NA	NA	NA	NA	NA	0.0161354	0.00755976	NA	NA	NA	NA
SCZ	ELAC2	90	0.00789333	0.00623774	4.92365e-05	NA	0.00158981	0.00429489	NA	NA	NA	NA	NA	NA	NA	0.00428091	NA	NA	0.00591889	0.0151042	NA	NA	NA	NA	NA
SCZ	ZSCAN29	91	0.00773895	0.00633234	4.90057e-05	NA	0.00199655	NA	NA	NA	NA	NA	NA	0.00799534	NA	0.00725139	NA	NA	0.00619192	NA	NA	NA	NA	0.00822652	NA
SCZ	SUGP1	92	0.00567697	0.00861546	4.89097e-05	0.00758699	NA	NA	NA	0.00182312	0.0160271	NA	NA	0.000766472	0.0227506	0.00229983	NA	NA	NA	NA	NA	NA	NA	0.00905411	NA
SCZ	AIF1	93	0.00449545	0.0108032	4.85655e-05	0.00513956	NA	0.00449545	NA	NA	0.0227747	NA	NA	NA	NA	NA	NA	NA	NA	NA	NA	NA	NA	NA	NA
SCZ	FAM81A	94	0.0069589	0.0069589	4.84263e-05	NA	NA	0.00371231	NA	NA	NA	0.00167782	NA	NA	NA	NA	NA	NA	NA	0.0154866	NA	NA	NA	NA	NA
SCZ	GATAD2A	95	0.0075195	0.0064132	4.82241e-05	NA	0.00268328	NA	NA	0.00119647	NA	0.00318986	NA	0.00799534	NA	0.00999968	NA	NA	0.00634012	NA	NA	0.0105319	NA	0.00936896	NA
SCZ	GOPC	96	0.00693352	0.00693352	4.80737e-05	NA	NA	0.003941	0.00156872	NA	NA	0.00126653	0.0111274	NA	NA	NA	NA	NA	NA	0.015294	0.00840348	NA	NA	NA	NA
SCZ	DDAH2	97	0.00693242	0.00693242	4.80585e-05	NA	NA	0.00693242	NA	NA	NA	NA	NA	NA	NA	NA	NA	NA	NA	NA	NA	NA	NA	NA	NA
SCZ	NAT8	98	0.00691548	0.00691548	4.78238e-05	NA	NA	NA	NA	NA	NA	0.00223255	NA	NA	NA	0.00956839	NA	NA	NA	NA	NA	NA	NA	0.00894549	NA
SCZ	SNORC	99	0.00878276	0.00532635	4.678e-05	NA	NA	NA	NA	0.00186993	NA	NA	NA	NA	NA	0.00878276	NA	NA	NA	NA	NA	NA	NA	NA	NA
SCZ	CGREF1	100	0.00872157	0.00536316	4.67752e-05	0.00608996	0.00132892	0.00385981	NA	0.00148207	NA	NA	NA	NA	NA	NA	NA	NA	0.00583484	0.0135833	NA	NA	NA	NA	NA
SCZ	GRM1	101	0.00678712	0.00678712	4.6065e-05	NA	NA	0.0031884	0.00116866	NA	NA	NA	NA	NA	NA	NA	NA	NA	NA	0.0160043	NA	NA	NA	NA	NA
SCZ	PCCB	102	0.00711257	0.00635749	4.52181e-05	NA	0.00209689	NA	NA	0.0022054	NA	0.00255962	NA	0.00799534	NA	0.00964958	NA	NA	0.00630314	NA	NA	0.0109214	NA	0.0091285	NA
SCZ	INO80E	103	0.00678271	0.00634106	4.30096e-05	NA	0.00254373	NA	0.00229643	0.0023065	NA	0.00296065	NA	0.00740615	NA	0.0105335	NA	NA	0.00633519	NA	0.00864804	0.0109055	NA	0.00947495	NA
SCZ	HYI	104	0.00653529	0.00653529	4.271e-05	NA	NA	0.00389435	0.00170516	NA	NA	NA	0.0134516	NA	NA	NA	NA	NA	NA	NA	0.00709002	NA	NA	NA	NA
SCZ	CLCN3	105	0.00691667	0.00612885	4.23913e-05	NA	NA	0.00494124	0.00202103	0.00140193	NA	0.00210632	NA	NA	NA	NA	NA	NA	NA	0.0154553	0.00862472	NA	NA	0.0083514	NA
SCZ	CPLX1	106	0.00650947	0.00650947	4.23732e-05	NA	NA	0.00346306	NA	NA	NA	NA	NA	NA	NA	0.00154303	NA	NA	NA	0.0145223	NA	NA	NA	NA	NA
SCZ	PDIA3	107	0.0025076	0.0163887	4.10964e-05	0.00552304	0.00212848	0.00385544	NA	0.00204697	0.0171348	0.00147212	NA	0.00247126	0.00847728	0.00219524	NA	NA	0.00614866	NA	NA	0.010385	0.134826	NA	NA
SCZ	HSPA1L	108	0.0064036	0.0064036	4.1006e-05	NA	NA	0.0064036	NA	NA	NA	NA	NA	NA	NA	NA	NA	NA	NA	NA	NA	NA	NA	NA	NA
SCZ	STAT6	109	0.00811753	0.0050479	4.09765e-05	NA	NA	0.00371882	NA	0.00139091	NA	NA	0.0125162	0.00256565	NA	NA	NA	NA	NA	NA	NA	NA	NA	NA	NA
SCZ	PPP1R13B	110	0.00639697	0.00639697	4.09213e-05	NA	NA	0.00456853	0.00168061	NA	NA	0.00255865	NA	NA	NA	NA	NA	NA	NA	0.0143141	NA	NA	NA	0.00886295	NA
SCZ	MAP1LC3A	111	0.00630874	0.00630874	3.98002e-05	NA	NA	0.00324262	NA	NA	NA	0.00131536	NA	NA	NA	NA	NA	NA	NA	0.0143682	NA	NA	NA	NA	NA
SCZ	STK4	112	0.00549771	0.00723481	3.97749e-05	0.00605382	NA	NA	NA	NA	0.01189	0.00174451	NA	NA	NA	NA	NA	NA	NA	NA	NA	NA	NA	0.00925092	NA
SCZ	ZNF823	113	0.00637874	0.00614209	3.91788e-05	NA	NA	NA	NA	0.0010934	NA	0.00246716	NA	0.00537123	NA	0.00685061	NA	NA	NA	NA	NA	0.0112517	NA	0.00981847	NA
SCZ	SMIM45	114	0.00623687	0.00623687	3.88986e-05	NA	NA	NA	NA	NA	NA	NA	NA	NA	NA	0.00623687	NA	NA	NA	NA	NA	NA	NA	NA	NA
SCZ	CNOT7	115	0.00622054	0.00622054	3.86951e-05	NA	NA	NA	NA	NA	NA	NA	NA	NA	NA	0.00622054	NA	NA	NA	NA	NA	NA	NA	NA	NA
SCZ	ADAM10	116	0.00620003	0.00620003	3.84404e-05	NA	NA	0.0041329	0.00119344	NA	NA	0.00118264	NA	NA	NA	NA	NA	NA	NA	0.0158452	NA	NA	NA	0.00864596	NA
SCZ	CALU	117	0.00618132	0.00618132	3.82088e-05	NA	NA	NA	NA	NA	NA	0.00130647	0.0110562	NA	NA	NA	NA	NA	NA	NA	NA	NA	NA	NA	NA
SCZ	VPS4A	118	0.0068829	0.00550492	3.78898e-05	NA	NA	0.00358308	NA	0.00137099	NA	0.00158144	NA	NA	NA	NA	NA	NA	NA	0.0154842	NA	NA	NA	NA	NA
SCZ	SCRN3	119	0.00615283	0.00615283	3.78573e-05	NA	NA	0.00391191	NA	NA	NA	0.00135547	0.0131911	NA	NA	NA	NA	NA	NA	NA	NA	NA	NA	NA	NA
SCZ	CBR3	120	0.00722507	0.00522437	3.77464e-05	NA	0.00122297	0.0026992	NA	NA	NA	NA	0.0117509	NA	NA	NA	NA	NA	NA	NA	NA	NA	NA	NA	NA
SCZ	CXCL14	121	0.00516063	0.00717691	3.70374e-05	0.00423823	NA	NA	0.00172625	NA	0.0141481	NA	NA	NA	NA	NA	NA	NA	NA	NA	0.00859501	NA	NA	NA	NA
SCZ	STRC	122	0.00784773	0.00466115	3.65794e-05	NA	NA	NA	NA	0.00122081	NA	0.0021769	NA	0.00172834	NA	0.0135185	NA	NA	NA	NA	NA	NA	NA	NA	NA
SCZ	HSPA9	123	0.00586938	0.00586938	3.44496e-05	NA	NA	NA	NA	NA	NA	NA	NA	NA	NA	0.00229891	NA	NA	NA	NA	NA	NA	NA	0.00943984	NA
SCZ	CORO7	124	0.00585928	0.00585928	3.43312e-05	NA	NA	0.00345056	0.00150654	NA	NA	0.00149213	0.0143562	NA	NA	NA	NA	NA	NA	NA	0.00849095	NA	NA	NA	NA
SCZ	ENSG00000216915	125	0.00585919	0.00585919	3.43302e-05	NA	NA	NA	0.00314026	NA	NA	NA	NA	NA	NA	NA	NA	NA	NA	NA	0.00857813	NA	NA	NA	NA
SCZ	BAG5	126	0.00648844	0.00524321	3.40203e-05	NA	0.00223146	0.00545416	0.00243983	0.00202878	NA	0.00123219	NA	NA	NA	NA	NA	NA	NA	0.0154731	0.00784295	NA	NA	NA	NA
SCZ	CORO1A	127	0.00665392	0.00506397	3.36952e-05	0.00567432	NA	0.00609574	NA	0.00139508	NA	0.00257182	NA	0.00176267	NA	0.00247087	NA	NA	NA	0.0154773	NA	NA	NA	NA	NA
SCZ	SLC9C2	128	0.00578746	0.00578746	3.34947e-05	NA	NA	NA	NA	NA	NA	0.00202603	NA	NA	NA	NA	NA	NA	NA	NA	NA	NA	NA	0.0095489	NA
SCZ	RERE	129	0.00542997	0.00616374	3.34689e-05	NA	0.00180694	NA	NA	NA	NA	0.0021247	NA	0.00799534	NA	0.00491049	NA	NA	0.00636511	NA	NA	0.0106889	NA	0.00925472	NA
SCZ	ARL17A	130	0.00671086	0.00495323	3.32405e-05	NA	NA	NA	NA	0.00143798	NA	0.00237456	NA	NA	NA	0.0110472	NA	NA	NA	NA	NA	NA	NA	NA	NA
SCZ	MAU2	131	0.00635427	0.00522647	3.32104e-05	NA	0.00132979	NA	NA	NA	NA	NA	NA	0.00799534	NA	0.00635427	NA	NA	NA	NA	NA	NA	NA	NA	NA
SCZ	PRKD3	132	0.00595755	0.00549954	3.27638e-05	NA	NA	NA	NA	NA	NA	NA	NA	0.00504152	NA	0.00595755	NA	NA	NA	NA	NA	NA	NA	NA	NA
SCZ	PPP1R18	133	0.00570782	0.00570782	3.25792e-05	NA	NA	0.00570782	NA	NA	NA	NA	NA	NA	NA	NA	NA	NA	NA	NA	NA	NA	NA	NA	NA
SCZ	SP4	134	0.00584959	0.00555647	3.2503e-05	NA	NA	NA	NA	0.00119296	NA	0.00195386	NA	NA	NA	NA	NA	NA	NA	NA	NA	0.00933372	NA	0.00974532	NA
SCZ	ZDHHC5	135	0.0059009	0.0054597	3.22171e-05	NA	0.00174386	NA	NA	0.00195016	NA	NA	NA	0.00617064	NA	0.00251807	NA	NA	0.00575669	NA	NA	0.0107948	NA	0.00928373	NA
SCZ	QPCT	136	0.00431958	0.00739625	3.19486e-05	NA	NA	NA	NA	NA	NA	0.00139668	NA	0.00132821	0.0196176	0.00724247	NA	NA	NA	NA	NA	NA	NA	NA	NA
SCZ	SNF8	137	0.00630181	0.00504761	3.18091e-05	NA	NA	0.00353462	NA	0.00128501	NA	0.00143248	NA	NA	NA	NA	NA	NA	NA	0.0139383	NA	NA	NA	NA	NA
SCZ	THOC7	138	0.00628836	0.00504455	3.17219e-05	NA	NA	NA	NA	NA	NA	0.00248795	NA	0.00131313	NA	0.00688793	NA	NA	NA	NA	NA	NA	NA	0.00948919	NA
SCZ	MOB4	139	0.00563135	0.00563135	3.17121e-05	NA	NA	NA	0.00261582	NA	NA	NA	NA	NA	NA	NA	NA	NA	NA	NA	0.00864688	NA	NA	NA	NA
SCZ	PIGO	140	0.00551644	0.00573411	3.16318e-05	NA	NA	NA	NA	0.00143802	NA	0.00162265	NA	NA	NA	NA	NA	NA	NA	NA	NA	0.0104655	NA	0.00941023	NA
SCZ	VPS26B	141	0.00562347	0.00562347	3.16234e-05	NA	NA	0.00562347	NA	NA	NA	NA	NA	NA	NA	NA	NA	NA	NA	NA	NA	NA	NA	NA	NA
SCZ	BTN3A3	142	0.00562128	0.00562128	3.15988e-05	NA	NA	0.00562128	NA	NA	NA	NA	NA	NA	NA	NA	NA	NA	NA	NA	NA	NA	NA	NA	NA
SCZ	ENOX1	143	0.00560955	0.00560955	3.1467e-05	NA	NA	NA	NA	NA	NA	0.00194381	NA	NA	NA	NA	NA	NA	NA	NA	NA	NA	NA	0.00927528	NA
SCZ	OGFOD2	144	0.0058898	0.00523714	3.08457e-05	NA	NA	0.00557601	0.00230551	NA	NA	0.00243992	NA	0.00132122	NA	0.00152565	NA	NA	NA	0.0148519	0.00863984	NA	NA	NA	NA
SCZ	FOXN2	145	0.00589388	0.00522999	3.0825e-05	NA	0.00136476	NA	NA	0.00172241	NA	0.00200874	NA	NA	NA	NA	NA	NA	0.00529851	NA	NA	0.0112065	NA	0.00977903	NA
SCZ	COA8	146	0.00554248	0.00554248	3.07191e-05	NA	NA	NA	0.00244481	NA	NA	NA	NA	NA	NA	NA	NA	NA	NA	NA	0.00864014	NA	NA	NA	NA
SCZ	SLC4A10	147	0.00554115	0.00554115	3.07043e-05	NA	NA	NA	NA	NA	NA	NA	NA	NA	NA	0.0019017	NA	NA	NA	NA	NA	NA	NA	0.0091806	NA
SCZ	ENSG00000256500	148	0.00553974	0.00553974	3.06887e-05	NA	NA	NA	0.00243983	NA	NA	NA	NA	NA	NA	NA	NA	NA	NA	NA	0.00863965	NA	NA	NA	NA
SCZ	UBXN2B	149	0.00550498	0.00550498	3.03048e-05	NA	NA	0.0034968	0.00138868	NA	NA	0.001486	NA	NA	NA	NA	NA	NA	NA	0.0138497	0.00730366	NA	NA	NA	NA
SCZ	CTPS1	150	0.00549322	0.00549322	3.01755e-05	NA	NA	0.00312977	NA	NA	NA	0.00129143	0.0120585	NA	NA	NA	NA	NA	NA	NA	NA	NA	NA	NA	NA
SCZ	DISP3	151	0.00548018	0.00548018	3.00324e-05	NA	NA	NA	NA	NA	NA	0.00163459	NA	NA	NA	NA	NA	NA	NA	NA	NA	NA	NA	0.00932577	NA
SCZ	NUP50	152	0.005465	0.005465	2.98662e-05	NA	NA	NA	NA	NA	NA	0.00169258	NA	NA	NA	NA	NA	NA	NA	NA	NA	NA	NA	0.00923742	NA
SCZ	ENSG00000272918	153	0.00546023	0.00546023	2.98141e-05	NA	NA	NA	0.00230708	NA	NA	NA	NA	NA	NA	NA	NA	NA	NA	NA	0.00861338	NA	NA	NA	NA
SCZ	CHRNA5	154	0.00545776	0.00545776	2.97872e-05	NA	NA	NA	NA	NA	NA	NA	NA	NA	NA	0.00545776	NA	NA	NA	NA	NA	NA	NA	NA	NA
SCZ	CPT1C	155	0.00601272	0.00494821	2.97522e-05	NA	NA	0.00306709	NA	NA	NA	0.00128292	NA	0.000690146	NA	0.00469723	NA	NA	NA	0.0150037	NA	NA	NA	NA	NA
SCZ	ENSG00000261839	156	0.00545434	0.00545434	2.97498e-05	NA	NA	NA	0.00279339	NA	NA	NA	NA	NA	NA	NA	NA	NA	NA	NA	0.00811528	NA	NA	NA	NA
SCZ	LINC00933	157	0.0054505	0.0054505	2.97079e-05	NA	NA	NA	0.00226163	NA	NA	NA	NA	NA	NA	NA	NA	NA	NA	NA	0.00863937	NA	NA	NA	NA
SCZ	WDR76	158	0.00544759	0.00544759	2.96762e-05	NA	NA	NA	0.002109	NA	NA	0.00230295	NA	NA	NA	0.00522582	NA	NA	NA	NA	0.00864788	NA	NA	0.00895228	NA
SCZ	FAM83H	159	0.00542981	0.00542981	2.94828e-05	NA	NA	NA	NA	NA	NA	0.00179333	NA	NA	NA	0.00906629	NA	NA	NA	NA	NA	NA	NA	NA	NA
SCZ	ARID3A	160	0.00542929	0.00542929	2.94772e-05	NA	NA	NA	NA	NA	NA	0.00154872	NA	NA	NA	NA	NA	NA	NA	NA	NA	NA	NA	0.00930987	NA
SCZ	GSDME	161	0.00605737	0.00486605	2.94755e-05	NA	0.00134791	0.0028794	NA	NA	NA	0.00137869	0.0162101	0.00361894	NA	0.00376126	NA	NA	NA	NA	NA	NA	NA	NA	NA
SCZ	ECI2	162	0.00640265	0.00459934	2.9448e-05	NA	0.000992718	NA	NA	NA	NA	0.00123875	0.0115666	NA	NA	NA	NA	NA	NA	NA	NA	NA	NA	NA	NA
SCZ	INO80D	163	0.00539704	0.00539704	2.91281e-05	NA	NA	NA	NA	NA	NA	0.00164922	NA	NA	NA	NA	NA	NA	NA	NA	NA	NA	NA	0.00914487	NA
SCZ	PEAK3	164	0.00539508	0.00539508	2.91069e-05	NA	NA	NA	NA	NA	NA	0.0017397	NA	NA	NA	NA	NA	NA	NA	NA	NA	NA	NA	0.00905046	NA
SCZ	DNPH1	165	0.00178844	0.0162598	2.90798e-05	0.00581488	0.0014106	NA	NA	NA	0.0123196	0.00178844	NA	0.00469165	0.0237153	NA	NA	0.0745752	0.00576302	NA	NA	NA	NA	NA	NA
SCZ	ENSG00000197062	166	0.00592365	0.00488832	2.89567e-05	NA	0.00281765	NA	0.00340225	NA	NA	NA	NA	NA	NA	NA	NA	NA	NA	NA	0.00844505	NA	NA	NA	NA
SCZ	AK4	167	0.00538048	0.00538048	2.89496e-05	NA	NA	0.00317225	NA	NA	NA	0.00130825	0.0116609	NA	NA	NA	NA	NA	NA	NA	NA	NA	NA	NA	NA
SCZ	CCDC122	168	0.00553666	0.00521767	2.88884e-05	NA	0.00159442	NA	NA	0.00163361	NA	0.001894	NA	NA	NA	NA	NA	NA	0.00631866	NA	NA	0.010686	NA	0.00917931	NA
SCZ	SLC12A5	169	0.00535639	0.00535639	2.86909e-05	NA	NA	NA	NA	NA	NA	0.00175948	NA	NA	NA	NA	NA	NA	NA	NA	NA	NA	NA	0.0089533	NA
SCZ	ZMAT4	170	0.00535511	0.00535511	2.86772e-05	NA	NA	NA	NA	NA	NA	0.0017223	NA	NA	NA	NA	NA	NA	NA	NA	NA	NA	NA	0.00898792	NA
SCZ	ENSG00000243224	171	0.00558211	0.0050591	2.82405e-05	NA	NA	NA	0.00264201	NA	NA	NA	NA	0.00401308	NA	NA	NA	NA	NA	NA	0.00852221	NA	NA	NA	NA
SCZ	ENSG00000259551	172	0.00530775	0.00530775	2.81722e-05	NA	NA	NA	0.00197885	NA	NA	NA	NA	NA	NA	NA	NA	NA	NA	NA	0.00863665	NA	NA	NA	NA
SCZ	DHRS3	173	0.00529781	0.00529781	2.80668e-05	NA	NA	NA	NA	NA	NA	0.00155015	NA	NA	NA	NA	NA	NA	NA	NA	NA	NA	NA	0.00904547	NA
SCZ	NDUFAF7	174	0.00517639	0.00542175	2.80651e-05	NA	NA	NA	0.00146233	0.00191758	NA	NA	NA	0.00396879	NA	0.00453389	NA	NA	NA	NA	NA	0.0111149	NA	0.00953296	NA
SCZ	RN7SL656P	175	0.00529474	0.00529474	2.80342e-05	NA	NA	NA	0.00195091	NA	NA	NA	NA	NA	NA	NA	NA	NA	NA	NA	0.00863856	NA	NA	NA	NA
SCZ	RN7SL199P	176	0.00529474	0.00529474	2.80342e-05	NA	NA	NA	0.00195091	NA	NA	NA	NA	NA	NA	NA	NA	NA	NA	NA	0.00863856	NA	NA	NA	NA
SCZ	CREB3L4	177	0.00538989	0.00517917	2.79152e-05	NA	0.0017217	NA	0.00193233	0.00164469	NA	0.00189769	NA	NA	NA	NA	NA	NA	0.00631979	NA	0.00864442	0.0101876	NA	0.00908513	NA
SCZ	AKT3	178	0.00461802	0.00602731	2.78343e-05	0.00661499	NA	0.00423267	0.00158253	0.00124559	0.0144492	NA	NA	NA	NA	NA	NA	NA	NA	NA	0.00803887	NA	NA	NA	NA
SCZ	ERBB4	179	0.0011221	0.0247632	2.77868e-05	0.00455837	NA	NA	0.0011221	NA	0.0126415	NA	NA	NA	NA	NA	NA	0.0807307	NA	NA	NA	NA	NA	NA	NA
SCZ	ENSG00000254602	180	0.00526093	0.00526093	2.76774e-05	NA	NA	NA	0.00188813	NA	NA	NA	NA	NA	NA	NA	NA	NA	NA	NA	0.00863372	NA	NA	NA	NA
SCZ	TRMT1	181	0.00524554	0.00524554	2.75157e-05	NA	NA	NA	NA	NA	NA	0.00160252	NA	NA	NA	NA	NA	NA	NA	NA	NA	NA	NA	0.00888856	NA
SCZ	SERPINI1	182	0.00535692	0.00512748	2.74675e-05	0.00466859	NA	NA	NA	NA	NA	0.00155422	NA	NA	NA	NA	NA	NA	NA	NA	NA	NA	NA	0.00915962	NA
SCZ	ITIH4	183	0.0032625	0.00841655	2.7459e-05	0.00805024	0.0016501	NA	0.00210252	NA	NA	NA	NA	0.00338702	0.030887	0.00442248	NA	NA	NA	NA	NA	NA	NA	NA	NA
SCZ	INPP4B	184	0.00571546	0.00477714	2.73035e-05	NA	0.00126117	0.00266205	0.00113486	NA	NA	NA	NA	NA	NA	NA	NA	NA	0.00547816	0.0133495	NA	NA	NA	NA	NA
SCZ	TM6SF2	185	0.00520917	0.00520917	2.71355e-05	NA	NA	NA	NA	NA	NA	0.00317234	NA	NA	NA	0.00327833	NA	NA	NA	NA	NA	NA	NA	0.00917685	NA
SCZ	PCDHAC1	186	0.00519447	0.00519447	2.69825e-05	NA	NA	NA	NA	NA	NA	0.00135929	NA	NA	NA	NA	NA	NA	NA	NA	NA	NA	NA	0.00902965	NA
SCZ	EFL1P1	187	0.00519233	0.00519233	2.69603e-05	NA	NA	NA	0.00174528	NA	NA	NA	NA	NA	NA	NA	NA	NA	NA	NA	0.00863939	NA	NA	NA	NA
SCZ	VPS13D	188	0.00518676	0.00518676	2.69025e-05	NA	NA	NA	NA	NA	NA	0.00155015	NA	NA	NA	NA	NA	NA	NA	NA	NA	NA	NA	0.00882337	NA
SCZ	TIMP4	189	0.00533314	0.00502491	2.67985e-05	0.00440846	NA	NA	NA	NA	NA	0.00158669	NA	NA	NA	NA	NA	NA	NA	NA	NA	NA	NA	0.00907958	NA
SCZ	ENSG00000259694	190	0.00513322	0.00513322	2.63499e-05	NA	NA	NA	0.00163315	NA	NA	NA	NA	NA	NA	NA	NA	NA	NA	NA	0.00863329	NA	NA	NA	NA
SCZ	CMTR2	191	0.00512949	0.00512949	2.63117e-05	NA	NA	NA	0.00164492	NA	NA	NA	NA	NA	NA	NA	NA	NA	NA	NA	0.00861406	NA	NA	NA	NA
SCZ	HIRIP3	192	0.00512491	0.00512491	2.62647e-05	NA	NA	NA	0.0018328	NA	NA	NA	NA	NA	NA	NA	NA	NA	NA	NA	0.00841702	NA	NA	NA	NA
SCZ	MAPRE3	193	0.00616504	0.00425492	2.62317e-05	NA	0.00142325	0.00354296	NA	0.0013562	NA	0.00163107	NA	NA	NA	NA	NA	NA	NA	0.0133211	NA	NA	NA	NA	NA
SCZ	ENSG00000278259	194	0.00555331	0.00472273	2.62268e-05	NA	0.00148221	NA	NA	NA	NA	0.00169981	NA	NA	NA	NA	NA	NA	0.00630208	NA	NA	NA	NA	0.00940681	NA
SCZ	CTSS	195	0.00370534	0.00706049	2.61615e-05	NA	0.00126409	NA	NA	0.00125548	0.010316	NA	NA	0.00280728	0.0230148	0.00370534	NA	NA	NA	NA	NA	NA	NA	NA	NA
SCZ	CD46	196	0.00480888	0.00543586	2.61404e-05	NA	NA	NA	NA	0.00149452	NA	0.00158801	NA	NA	NA	NA	NA	NA	NA	NA	NA	0.0106312	NA	0.00802975	NA
SCZ	MAPK3	197	0.00569806	0.00457924	2.60928e-05	NA	0.00218801	0.00455201	NA	0.00131673	NA	NA	NA	0.00799534	NA	0.00684412	NA	NA	NA	NA	NA	NA	NA	NA	NA
SCZ	ENSG00000259946	198	0.00509308	0.00509308	2.59394e-05	NA	NA	NA	0.00165912	NA	NA	NA	NA	NA	NA	NA	NA	NA	NA	NA	0.00852704	NA	NA	NA	NA
SCZ	CNPPD1	199	0.00496473	0.00522259	2.59288e-05	NA	NA	NA	NA	0.00131339	NA	0.00151925	NA	NA	NA	NA	NA	NA	NA	NA	NA	0.0096475	NA	0.00841021	NA
SCZ	AP5B1	200	0.00507501	0.00507501	2.57557e-05	NA	NA	NA	0.00160604	NA	NA	NA	NA	NA	NA	NA	NA	NA	NA	NA	0.00854399	NA	NA	NA	NA
SCZ	GUSBP2	201	0.0050719	0.0050719	2.57241e-05	NA	NA	NA	0.00150796	NA	NA	NA	NA	NA	NA	NA	NA	NA	NA	NA	0.00863583	NA	NA	NA	NA
SCZ	LIN28B	202	0.00506457	0.00506457	2.56498e-05	NA	NA	NA	NA	NA	NA	0.00167375	NA	NA	NA	NA	NA	NA	NA	NA	NA	NA	NA	0.00845538	NA
SCZ	ENSG00000273026	203	0.00504701	0.00504701	2.54723e-05	NA	NA	NA	0.00169353	NA	NA	NA	NA	NA	NA	NA	NA	NA	NA	NA	0.00840049	NA	NA	NA	NA
SCZ	ENSG00000179859	204	0.00503951	0.00503951	2.53967e-05	NA	NA	NA	0.00156394	NA	NA	NA	NA	NA	NA	NA	NA	NA	NA	NA	0.00851509	NA	NA	NA	NA
SCZ	GAS5	205	0.00503396	0.00503396	2.53408e-05	NA	NA	NA	0.00157735	NA	NA	NA	NA	NA	NA	NA	NA	NA	NA	NA	0.00849057	NA	NA	NA	NA
SCZ	ENSG00000271356	206	0.00502361	0.00502361	2.52366e-05	NA	NA	NA	0.00155146	NA	NA	NA	NA	NA	NA	NA	NA	NA	NA	NA	0.00849575	NA	NA	NA	NA
SCZ	LETM2	207	0.00502102	0.00502102	2.52107e-05	NA	NA	NA	NA	NA	NA	0.00197759	NA	NA	NA	NA	NA	NA	NA	NA	NA	NA	NA	0.00806445	NA
SCZ	FANCI	208	0.00501637	0.00501637	2.51639e-05	NA	NA	NA	0.001471	NA	NA	NA	NA	NA	NA	NA	NA	NA	NA	NA	0.00856174	NA	NA	NA	NA
SCZ	STX18	209	0.00501456	0.00501456	2.51458e-05	NA	NA	NA	NA	NA	NA	0.00132825	NA	NA	NA	NA	NA	NA	NA	NA	NA	NA	NA	0.00870086	NA
SCZ	RETREG2	210	0.00501011	0.00501011	2.51012e-05	NA	NA	NA	NA	NA	NA	0.00153735	NA	NA	NA	NA	NA	NA	NA	NA	NA	NA	NA	0.00848287	NA
SCZ	RLBP1	211	0.00500698	0.00500698	2.50698e-05	NA	NA	0.00371538	0.00134977	NA	NA	0.00141462	0.0135481	NA	NA	NA	NA	NA	NA	NA	NA	NA	NA	NA	NA
SCZ	SETD6	212	0.00585466	0.00427288	2.50163e-05	NA	NA	NA	NA	0.00115809	NA	0.00211116	NA	0.00264235	NA	0.0061258	NA	NA	NA	NA	NA	NA	NA	0.00932701	NA
SCZ	RAB27B	213	0.00499598	0.00499598	2.49598e-05	NA	NA	0.00259999	NA	NA	NA	0.00119148	0.0111965	NA	NA	NA	NA	NA	NA	NA	NA	NA	NA	NA	NA
SCZ	VPS45	214	0.00499545	0.00499545	2.49545e-05	NA	NA	NA	0.00157835	NA	NA	0.00225304	NA	NA	NA	0.00386973	NA	NA	NA	NA	0.00847379	NA	NA	0.00880233	NA
SCZ	GOLGA6L9	215	0.00742593	0.00336029	2.49533e-05	NA	NA	NA	NA	0.00157552	NA	NA	NA	0.00107944	NA	0.00742593	NA	NA	NA	NA	NA	NA	NA	NA	NA
SCZ	SLCO4C1	216	0.0057809	0.00428931	2.47961e-05	NA	NA	NA	NA	NA	NA	0.00216274	NA	0.00130612	NA	0.00939906	NA	NA	NA	NA	NA	NA	NA	NA	NA
SCZ	TCAP	217	0.00497213	0.00497213	2.47221e-05	NA	NA	NA	NA	NA	NA	0.00155696	NA	NA	NA	NA	NA	NA	NA	NA	NA	NA	NA	0.0083873	NA
SCZ	CEBPZ	218	0.00498605	0.00492002	2.45315e-05	NA	NA	NA	NA	0.00164659	NA	0.00143597	NA	0.00799534	NA	0.00417625	NA	NA	NA	NA	NA	NA	NA	0.00934595	NA
SCZ	KRT8P26	219	0.0049459	0.0049459	2.44619e-05	NA	NA	NA	0.00164795	NA	NA	NA	NA	NA	NA	NA	NA	NA	NA	NA	0.00824386	NA	NA	NA	NA
SCZ	ENSG00000283361	220	0.00577313	0.00422375	2.43843e-05	NA	0.001125	NA	NA	NA	NA	0.00196642	NA	NA	NA	NA	NA	NA	NA	NA	NA	NA	NA	0.00957984	NA
SCZ	ATL3	221	0.00551062	0.00441146	2.43099e-05	NA	0.00111399	0.00309848	0.00124371	NA	NA	NA	0.0121897	NA	NA	NA	NA	NA	NA	NA	NA	NA	NA	NA	NA
SCZ	BRINP2	222	0.00492696	0.00492696	2.4275e-05	NA	NA	NA	0.00148195	NA	NA	NA	NA	NA	NA	NA	NA	NA	NA	NA	0.00837198	NA	NA	NA	NA
SCZ	ENSG00000256028	223	0.00491887	0.00491887	2.41953e-05	NA	NA	NA	0.00221111	NA	NA	NA	NA	NA	NA	NA	NA	NA	NA	NA	0.00762664	NA	NA	NA	NA
SCZ	ENSG00000249839	224	0.00491281	0.00491281	2.41357e-05	NA	NA	NA	0.00117773	NA	NA	NA	NA	NA	NA	NA	NA	NA	NA	NA	0.00864788	NA	NA	NA	NA
SCZ	TAOK2	225	0.00491194	0.00491194	2.41272e-05	NA	NA	NA	NA	NA	NA	0.00293823	NA	NA	NA	0.0023241	NA	NA	NA	NA	NA	NA	NA	0.0094735	NA
SCZ	UBE2Q2P16	226	0.00491103	0.00491103	2.41182e-05	NA	NA	NA	0.00118322	NA	NA	NA	NA	NA	NA	NA	NA	NA	NA	NA	0.00863884	NA	NA	NA	NA
SCZ	FOXO6	227	0.00477112	0.00503271	2.40117e-05	NA	NA	NA	NA	0.0014113	NA	0.00158658	NA	NA	NA	NA	NA	NA	NA	NA	NA	0.00917731	NA	0.00795567	NA
SCZ	TLCD4	228	0.00488907	0.00488907	2.3903e-05	NA	NA	0.00285638	NA	NA	NA	0.00202134	NA	NA	NA	NA	NA	NA	NA	NA	NA	NA	NA	0.00978949	NA
SCZ	TNFRSF17	229	0.00488892	0.00488892	2.39015e-05	NA	NA	NA	NA	NA	NA	0.00159261	NA	NA	NA	NA	NA	NA	NA	NA	NA	NA	NA	0.00818523	NA
SCZ	SCAF1	230	0.00488492	0.00488492	2.38624e-05	NA	NA	NA	NA	NA	NA	NA	NA	NA	NA	0.00190199	NA	NA	NA	NA	NA	NA	NA	0.00786784	NA
SCZ	IDH3B	231	0.00484827	0.00484827	2.35057e-05	NA	NA	NA	NA	NA	NA	0.0015531	NA	NA	NA	NA	NA	NA	NA	NA	NA	NA	NA	0.00814344	NA
SCZ	VPS8	232	0.00483975	0.00483975	2.34232e-05	NA	NA	NA	NA	NA	NA	0.00141867	NA	NA	NA	NA	NA	NA	NA	NA	NA	NA	NA	0.00826084	NA
SCZ	RCBTB1	233	0.00564222	0.00413658	2.33395e-05	NA	0.0011253	NA	NA	NA	NA	0.00178323	NA	NA	NA	NA	NA	NA	NA	NA	NA	NA	NA	0.00950122	NA
SCZ	FAM221A	234	0.00483101	0.00483101	2.33387e-05	NA	NA	0.00351741	0.00135463	NA	NA	0.00117509	0.0132769	NA	NA	NA	NA	NA	NA	NA	NA	NA	NA	NA	NA
SCZ	TRHDE-AS1	235	0.00482298	0.00482298	2.32611e-05	NA	NA	NA	0.00147815	NA	NA	NA	NA	NA	NA	NA	NA	NA	NA	NA	0.0081678	NA	NA	NA	NA
SCZ	XRN2	236	0.00482279	0.00482279	2.32593e-05	NA	NA	NA	0.00156097	NA	NA	NA	NA	NA	NA	NA	NA	NA	NA	NA	0.00808462	NA	NA	NA	NA
SCZ	FAM193B	237	0.00482126	0.00482126	2.32445e-05	NA	NA	NA	NA	NA	NA	0.00149544	NA	NA	NA	NA	NA	NA	NA	NA	NA	NA	NA	0.00814707	NA
SCZ	CYP2D6	238	0.00535369	0.00433368	2.32012e-05	NA	0.00230087	NA	0.00237419	0.00134939	NA	NA	NA	0.00629071	NA	0.00510303	NA	NA	NA	NA	0.00858386	NA	NA	NA	NA
SCZ	SLC25A27	239	0.00481517	0.00481517	2.31858e-05	NA	NA	NA	NA	NA	NA	0.00152986	NA	NA	NA	NA	NA	NA	NA	NA	NA	NA	NA	0.00810048	NA
SCZ	PTK6	240	0.00544776	0.00424644	2.31336e-05	NA	NA	NA	0.00186321	NA	NA	NA	NA	0.000642492	NA	0.0061516	NA	NA	NA	NA	NA	NA	NA	0.00832849	NA
SCZ	HSPD1	241	0.00480787	0.00480787	2.31156e-05	NA	NA	NA	0.00229612	NA	NA	NA	NA	NA	NA	NA	NA	NA	NA	NA	0.00731962	NA	NA	NA	NA
SCZ	EDEM2	242	0.00516249	0.0044742	2.3098e-05	NA	0.00141956	NA	NA	NA	NA	0.00170288	NA	NA	NA	NA	NA	NA	0.00615226	NA	NA	NA	NA	0.0086221	NA
SCZ	ERGIC3	243	0.00490121	0.00470286	2.30497e-05	NA	0.00248819	0.00427405	0.00193105	NA	NA	NA	NA	NA	NA	NA	NA	NA	0.00632249	NA	0.00849852	NA	NA	NA	NA
SCZ	ALMS1P1	244	0.00530755	0.00431103	2.2881e-05	NA	NA	NA	0.00201683	0.00180125	NA	NA	NA	0.00482779	NA	NA	NA	NA	NA	NA	0.00859826	NA	NA	NA	NA
SCZ	C5orf63	245	0.00554478	0.00412245	2.28581e-05	NA	NA	NA	NA	0.0012778	NA	0.00181561	NA	NA	NA	NA	NA	NA	NA	NA	NA	NA	NA	0.00927395	NA
SCZ	CKAP5	246	0.00477778	0.00477778	2.28272e-05	NA	NA	0.00477778	NA	NA	NA	NA	NA	NA	NA	NA	NA	NA	NA	NA	NA	NA	NA	NA	NA
SCZ	GABRA5	247	0.00476209	0.00476209	2.26775e-05	NA	NA	NA	0.00157158	NA	NA	NA	NA	NA	NA	NA	NA	NA	NA	NA	0.00795259	NA	NA	NA	NA
SCZ	SF3B1	248	0.00519809	0.0043532	2.26283e-05	NA	NA	NA	NA	NA	NA	0.00285536	NA	0.00181851	NA	0.00340901	NA	NA	NA	NA	NA	NA	NA	0.00932991	NA
SCZ	SLC25A24	249	0.00474115	0.00474115	2.24785e-05	NA	NA	0.00316591	0.00110889	NA	NA	0.00139346	0.0132964	NA	NA	NA	NA	NA	NA	NA	NA	NA	NA	NA	NA
SCZ	KLHL21	250	0.00473133	0.00473133	2.23855e-05	NA	NA	NA	0.00152484	NA	NA	NA	NA	NA	NA	NA	NA	NA	NA	NA	0.00793782	NA	NA	NA	NA
SCZ	MRPS33	251	0.00471791	0.00471791	2.22587e-05	NA	NA	NA	0.00159393	NA	NA	NA	NA	NA	NA	NA	NA	NA	NA	NA	0.0078419	NA	NA	NA	NA
SCZ	YWHAB	252	0.00500848	0.00442464	2.21608e-05	NA	0.00146087	NA	NA	NA	NA	0.00173103	NA	NA	NA	NA	NA	NA	0.00622075	NA	NA	NA	NA	0.00828594	NA
SCZ	MPPED2	253	0.00470321	0.00470321	2.21202e-05	NA	NA	NA	0.00145791	NA	NA	NA	NA	NA	NA	NA	NA	NA	NA	NA	0.00794851	NA	NA	NA	NA
SCZ	VSIG2	254	0.00316792	0.00697075	2.20828e-05	0.00563812	NA	NA	NA	0.00200878	0.0152375	0.00179398	NA	0.00228196	0.0139591	0.00454187	NA	NA	NA	NA	NA	0.0103047	NA	NA	NA
SCZ	GLYCTK	255	0.00458948	0.00480729	2.2063e-05	NA	0.00253471	NA	NA	NA	NA	NA	NA	0.00729767	NA	0.00458948	NA	NA	NA	NA	NA	NA	NA	NA	NA
SCZ	EVI5	256	0.00550558	0.00400239	2.20355e-05	NA	0.000995999	NA	NA	NA	NA	0.00186815	NA	NA	NA	NA	NA	NA	NA	NA	NA	NA	NA	0.00914301	NA
SCZ	MDK	257	0.00425897	0.00516859	2.20129e-05	0.00493672	NA	NA	0.00161004	NA	NA	0.00295977	NA	NA	0.0090389	0.00304395	NA	NA	NA	NA	NA	NA	NA	0.00942214	NA
SCZ	NOSIP	258	0.00548831	0.00400919	2.20037e-05	NA	NA	NA	0.00238018	0.0020148	NA	NA	NA	0.00304534	NA	NA	NA	NA	NA	NA	0.00859645	NA	NA	NA	NA
SCZ	C1QBP	259	0.0053884	0.00406486	2.19031e-05	NA	NA	NA	NA	0.00141778	NA	0.00161663	NA	NA	NA	NA	NA	NA	NA	NA	NA	NA	NA	0.00916018	NA
SCZ	ALMS1	260	0.00462692	0.00467501	2.16309e-05	NA	0.00159515	NA	0.00118071	NA	NA	0.00222846	NA	0.00799534	NA	0.00218953	NA	NA	NA	NA	0.00859826	NA	NA	0.00893764	NA
SCZ	GGNBP2	261	0.00463765	0.00463765	2.15078e-05	NA	NA	NA	0.00144673	NA	NA	NA	NA	NA	NA	NA	NA	NA	NA	NA	0.00782857	NA	NA	NA	NA
SCZ	PIGW	262	0.00463512	0.00463512	2.14844e-05	NA	NA	NA	0.00144673	NA	NA	NA	NA	NA	NA	NA	NA	NA	NA	NA	0.00782351	NA	NA	NA	NA
SCZ	PENK	263	0.00467081	0.00449977	2.10176e-05	0.0041577	NA	NA	0.00139026	NA	NA	NA	NA	NA	NA	NA	NA	NA	NA	NA	0.00795136	NA	NA	NA	NA
SCZ	SRF	264	0.00542297	0.00386531	2.09614e-05	NA	NA	NA	NA	NA	NA	NA	NA	0.000749975	NA	0.00162176	NA	NA	NA	NA	NA	NA	NA	0.00922418	NA
SCZ	ATG13	265	0.00523123	0.00400605	2.09565e-05	NA	0.0024364	NA	NA	NA	NA	0.0028944	NA	0.00190014	NA	0.00351468	NA	NA	NA	NA	NA	NA	NA	0.00928461	NA
SCZ	RC3H1	266	0.00457704	0.00457704	2.09493e-05	NA	NA	NA	0.00157658	NA	NA	NA	NA	NA	NA	NA	NA	NA	NA	NA	0.0075775	NA	NA	NA	NA
SCZ	DNAJA4	267	0.00456778	0.00456778	2.08646e-05	NA	NA	0.00404295	0.0010876	NA	NA	0.00128086	0.0118597	NA	NA	NA	NA	NA	NA	NA	NA	NA	NA	NA	NA
SCZ	TMEM219	268	0.00456709	0.00456709	2.08584e-05	NA	NA	NA	0.00229643	NA	NA	0.00297887	NA	NA	NA	0.00345446	NA	NA	NA	NA	NA	NA	NA	0.00953863	NA
SCZ	FXR1	269	0.00429576	0.00482595	2.07311e-05	NA	NA	NA	0.00252346	NA	NA	NA	NA	0.000980894	NA	0.0017971	NA	NA	NA	NA	0.00856673	0.0102616	NA	NA	NA
SCZ	PITPNC1	270	0.00455029	0.00455029	2.07051e-05	NA	NA	0.00301798	NA	NA	NA	0.00158187	NA	NA	NA	NA	NA	NA	NA	NA	NA	NA	NA	0.00905101	NA
SCZ	SLC25A12	271	0.00487095	0.00416231	2.02744e-05	NA	0.00132773	0.00299586	NA	NA	NA	0.00137214	0.0135403	NA	NA	0.00157553	NA	NA	NA	NA	NA	NA	NA	NA	NA
SCZ	WDR55	272	0.00512408	0.00394128	2.01954e-05	NA	0.00157569	NA	0.00177628	NA	NA	NA	NA	NA	NA	NA	NA	NA	NA	NA	0.00847188	NA	NA	NA	NA
SCZ	ENSG00000272572	273	0.00447465	0.00447465	2.00225e-05	NA	NA	NA	0.00140961	NA	NA	NA	NA	NA	NA	NA	NA	NA	NA	NA	0.00753969	NA	NA	NA	NA
SCZ	HYAL1	274	0.00499462	0.00400584	2.00077e-05	NA	NA	0.00255385	NA	0.00103951	NA	0.00120244	0.0112276	NA	NA	NA	NA	NA	NA	NA	NA	NA	NA	NA	NA
SCZ	LRRC4	275	0.00447098	0.00447098	1.99896e-05	NA	NA	NA	0.00164408	NA	NA	NA	NA	NA	NA	NA	NA	NA	NA	NA	0.00729788	NA	NA	NA	NA
SCZ	CALN1	276	0.00446915	0.00446915	1.99733e-05	NA	NA	NA	NA	NA	NA	0.0017494	NA	NA	NA	0.00309007	NA	NA	NA	NA	NA	NA	NA	0.00856797	NA
SCZ	GID4	277	0.00510753	0.00391003	1.99706e-05	NA	NA	NA	0.00166906	0.00151504	NA	NA	NA	NA	NA	NA	NA	NA	NA	NA	0.008546	NA	NA	NA	NA
SCZ	DNAJC19	278	0.00526567	0.0037915	1.99648e-05	NA	NA	NA	NA	NA	NA	NA	NA	0.000843173	NA	0.00210597	NA	NA	NA	NA	NA	NA	NA	0.00842537	NA
SCZ	ENSG00000261589	279	0.00446251	0.00446251	1.9914e-05	NA	NA	NA	0.0011913	NA	NA	NA	NA	NA	NA	NA	NA	NA	NA	NA	0.00773372	NA	NA	NA	NA
SCZ	ENSG00000250345	280	0.00444915	0.00444915	1.9795e-05	NA	NA	NA	0.00143561	NA	NA	NA	NA	NA	NA	NA	NA	NA	NA	NA	0.0074627	NA	NA	NA	NA
SCZ	ENSG00000224997	281	0.00518301	0.00381677	1.97824e-05	NA	NA	NA	0.00240021	0.0010843	NA	NA	NA	NA	NA	NA	NA	NA	NA	NA	0.00796581	NA	NA	NA	NA
SCZ	ENSG00000204055	282	0.00444051	0.00444051	1.97181e-05	NA	NA	NA	0.00135226	NA	NA	NA	NA	NA	NA	NA	NA	NA	NA	NA	0.00752875	NA	NA	NA	NA
SCZ	RBM6	283	0.00476088	0.0041355	1.96886e-05	NA	0.00129031	NA	NA	NA	NA	0.00163251	NA	NA	NA	NA	NA	NA	0.00572995	NA	NA	NA	NA	0.00788925	NA
SCZ	ENSG00000278662	284	0.00443241	0.00443241	1.96462e-05	NA	NA	NA	NA	NA	NA	NA	NA	NA	NA	0.00443241	NA	NA	NA	NA	NA	NA	NA	NA	NA
SCZ	CAMKK2	285	0.00442937	0.00442937	1.96193e-05	NA	NA	0.00312418	0.00161844	NA	NA	NA	NA	NA	NA	NA	NA	NA	NA	NA	0.0085455	NA	NA	NA	NA
SCZ	IER5L	286	0.00442717	0.00442717	1.95998e-05	NA	NA	NA	0.00146633	NA	NA	NA	NA	NA	NA	NA	NA	NA	NA	NA	0.007388	NA	NA	NA	NA
SCZ	CKB	287	0.00574077	0.00339741	1.95038e-05	0.00545705	0.0010652	0.00574077	NA	0.00132664	NA	NA	NA	NA	NA	NA	NA	NA	NA	NA	NA	NA	NA	NA	NA
SCZ	PLCL2	288	0.005012	0.0038787	1.944e-05	NA	0.0016121	NA	0.00186543	NA	NA	NA	NA	NA	NA	NA	NA	NA	NA	NA	0.00815857	NA	NA	NA	NA
SCZ	SKIC2	289	0.00421749	0.00460596	1.94256e-05	0.00499443	NA	0.00421749	NA	NA	NA	NA	NA	NA	NA	NA	NA	NA	NA	NA	NA	NA	NA	NA	NA
SCZ	ENDOV	290	0.00438233	0.00438233	1.92049e-05	NA	NA	NA	0.00155362	NA	NA	NA	NA	NA	NA	NA	NA	NA	NA	NA	0.00721105	NA	NA	NA	NA
SCZ	ZNF281	291	0.00477766	0.00401434	1.91792e-05	NA	NA	NA	0.00188558	0.00125573	NA	0.00194441	NA	0.00295638	NA	0.00271416	NA	NA	NA	NA	0.00864005	NA	NA	0.00870409	NA
SCZ	ENSG00000250616	292	0.00547223	0.00349488	1.91248e-05	NA	0.00169712	NA	0.00229643	0.00167686	NA	NA	NA	0.00315597	NA	NA	NA	NA	NA	NA	0.00864804	NA	NA	NA	NA
SCZ	HOMER2	293	0.00509862	0.00373929	1.90653e-05	NA	NA	NA	0.00192269	0.00102063	NA	NA	NA	NA	NA	NA	NA	NA	NA	NA	0.00827456	NA	NA	NA	NA
SCZ	C16orf96	294	0.00415605	0.00457838	1.9028e-05	NA	NA	NA	0.00150654	0.00135637	NA	0.0017054	NA	NA	NA	NA	NA	NA	NA	NA	NA	0.00906742	NA	0.0092562	NA
SCZ	NUDCD3	295	0.00488358	0.0038789	1.89429e-05	NA	0.00139883	0.00286622	0.00145928	0.00133556	NA	0.00150993	0.0111559	NA	NA	NA	NA	NA	NA	NA	0.00742656	NA	NA	NA	NA
SCZ	IP6K3	296	0.00487957	0.00386343	1.88519e-05	NA	0.00183115	NA	0.00154289	NA	NA	NA	NA	NA	NA	NA	NA	NA	NA	NA	0.00821625	NA	NA	NA	NA
SCZ	HIVEP1	297	0.00433576	0.00433576	1.87988e-05	NA	NA	NA	0.00144028	NA	NA	NA	NA	NA	NA	NA	NA	NA	NA	NA	0.00723124	NA	NA	NA	NA
SCZ	VPS29	298	0.00442089	0.00424933	1.87858e-05	NA	NA	NA	0.00260256	NA	NA	0.00276159	NA	0.00356306	NA	0.00367137	NA	NA	NA	NA	0.00864804	NA	NA	NA	NA
SCZ	BTRC	299	0.00499423	0.00375773	1.8767e-05	NA	NA	NA	NA	0.00128475	NA	0.00156716	NA	NA	NA	NA	NA	NA	NA	NA	NA	NA	NA	0.00842129	NA
SCZ	STT3B	300	0.0048862	0.00372493	1.82007e-05	NA	0.00128567	NA	NA	0.00136709	NA	0.00161961	NA	NA	NA	NA	NA	NA	0.00619946	NA	NA	NA	NA	0.0081528	NA
SCZ	DGKI	301	0.00426493	0.00426493	1.81897e-05	NA	NA	NA	0.00267047	NA	NA	NA	NA	NA	NA	0.00150163	NA	NA	NA	NA	0.0086227	NA	NA	NA	NA
SCZ	SLC35F6	302	0.0048971	0.00371017	1.81691e-05	NA	0.00123887	NA	0.00147261	0.00143372	NA	0.00180373	NA	NA	NA	NA	NA	NA	NA	NA	0.00774097	NA	NA	0.0085711	NA
SCZ	GPR75-ASB3	303	0.00492148	0.00367234	1.80734e-05	NA	NA	NA	NA	0.00117405	NA	0.00172765	NA	NA	NA	NA	NA	NA	NA	NA	NA	NA	NA	0.00811532	NA
SCZ	ATOSA	304	0.00380814	0.00473739	1.80406e-05	NA	NA	NA	0.00162464	0.0015456	NA	0.00164857	NA	NA	NA	NA	NA	NA	NA	NA	NA	0.0107169	NA	0.00815122	NA
SCZ	ARHGAP27	305	0.00423198	0.00423198	1.79096e-05	NA	NA	NA	NA	NA	NA	NA	NA	NA	NA	0.00423198	NA	NA	NA	NA	NA	NA	NA	NA	NA
SCZ	ANP32E	306	0.00386037	0.00463892	1.7908e-05	NA	NA	NA	0.00158435	0.00192549	NA	NA	NA	0.00398777	NA	0.00181102	NA	NA	NA	NA	NA	0.0103391	NA	0.00818574	NA
SCZ	ENSG00000239213	307	0.00484281	0.00367937	1.78185e-05	NA	NA	NA	0.00150284	0.00135248	NA	NA	NA	NA	NA	NA	NA	NA	NA	NA	0.00818278	NA	NA	NA	NA
SCZ	TNFRSF13C	308	0.00349022	0.00510093	1.78034e-05	NA	NA	NA	NA	NA	NA	0.00206075	NA	0.00216792	0.0112554	0.00491969	NA	NA	NA	NA	NA	NA	NA	NA	NA
SCZ	RRAS	309	0.00338477	0.00524371	1.77488e-05	NA	NA	0.00338477	NA	NA	NA	NA	NA	0.00121474	NA	NA	NA	NA	NA	NA	NA	0.0111316	NA	NA	NA
SCZ	NT5C2	310	0.00302041	0.00584847	1.76648e-05	NA	0.00123019	NA	NA	NA	NA	NA	NA	0.00799534	NA	0.00302041	NA	NA	0.0063333	NA	NA	0.0106631	NA	NA	NA
SCZ	SLX1B	311	0.00419826	0.00419826	1.76254e-05	NA	NA	NA	NA	NA	NA	0.00200118	NA	NA	NA	0.00639534	NA	NA	NA	NA	NA	NA	NA	NA	NA
SCZ	CKMT1B	312	0.00271525	0.00644392	1.74969e-05	0.00505755	NA	0.00271525	NA	NA	NA	NA	NA	NA	0.011559	NA	NA	NA	NA	NA	NA	NA	NA	NA	NA
SCZ	KAT5	313	0.00464148	0.00375204	1.7415e-05	NA	0.00164365	NA	0.0013154	0.00150051	NA	NA	NA	NA	NA	NA	NA	NA	0.00633307	NA	0.00796756	NA	NA	NA	NA
SCZ	MCHR1	314	0.00475965	0.00364521	1.73499e-05	NA	NA	NA	0.00150494	0.00141632	NA	NA	NA	NA	NA	NA	NA	NA	NA	NA	0.00801436	NA	NA	NA	NA
SCZ	NRGN	315	0.00525493	0.00329768	1.73291e-05	NA	NA	NA	NA	0.00127551	NA	NA	NA	0.00140535	NA	0.00179756	NA	NA	NA	NA	NA	NA	NA	0.00871231	NA
SCZ	TNR	316	0.00415186	0.00415186	1.72379e-05	NA	NA	0.00415186	NA	NA	NA	NA	NA	NA	NA	NA	NA	NA	NA	NA	NA	NA	NA	NA	NA
SCZ	NTM	317	0.00414835	0.00414835	1.72088e-05	NA	NA	0.00414835	NA	NA	NA	NA	NA	NA	NA	NA	NA	NA	NA	NA	NA	NA	NA	NA	NA
SCZ	WNT3	318	0.00507892	0.00337783	1.71558e-05	NA	NA	NA	NA	0.00167674	NA	NA	NA	NA	NA	0.00507892	NA	NA	NA	NA	NA	NA	NA	NA	NA
SCZ	ENSG00000234719	319	0.00486384	0.00348851	1.69676e-05	NA	0.00126583	NA	NA	0.00112891	NA	0.00154328	NA	NA	NA	NA	NA	NA	0.00532014	NA	NA	NA	NA	0.00818441	NA
SCZ	ENSG00000270911	320	0.00410605	0.00410605	1.68596e-05	NA	NA	NA	0.00410605	NA	NA	NA	NA	NA	NA	NA	NA	NA	NA	NA	NA	NA	NA	NA	NA
SCZ	RPS17	321	0.00446004	0.00377447	1.68343e-05	NA	0.00103216	NA	0.00192269	NA	NA	0.00234192	NA	NA	NA	0.00472308	NA	NA	NA	NA	NA	NA	NA	0.00885249	NA
SCZ	PLA2G7	322	0.00409839	0.00409839	1.67968e-05	NA	NA	NA	0.00108047	NA	NA	NA	NA	NA	NA	NA	NA	NA	NA	NA	0.0071163	NA	NA	NA	NA
SCZ	GLI1	323	0.00485005	0.00345652	1.67643e-05	NA	NA	NA	NA	NA	NA	NA	NA	0.000669473	NA	0.00164408	NA	NA	NA	NA	NA	NA	NA	0.00805602	NA
SCZ	XRCC3	324	0.00433936	0.00378765	1.6436e-05	NA	0.00213251	NA	0.00243983	NA	NA	0.00250057	NA	NA	NA	NA	NA	NA	NA	NA	0.00807769	NA	NA	NA	NA
SCZ	WDR82	325	0.00438931	0.00374436	1.64351e-05	NA	NA	NA	0.0027602	NA	NA	NA	NA	0.00180951	NA	0.00175989	NA	NA	NA	NA	0.00864783	NA	NA	NA	NA
SCZ	PAM	326	0.00349488	0.00469007	1.63913e-05	NA	NA	0.00349488	NA	NA	NA	NA	NA	0.00170892	0.00886642	NA	NA	NA	NA	NA	NA	NA	NA	NA	NA
SCZ	MLF2	327	0.00468813	0.00348406	1.63337e-05	NA	NA	NA	NA	0.00107592	NA	0.00148332	NA	NA	NA	NA	NA	NA	NA	NA	NA	NA	NA	0.00789293	NA
SCZ	TPRKB	328	0.00462218	0.00351587	1.6251e-05	NA	NA	NA	0.00176181	NA	NA	NA	NA	0.00130326	NA	NA	NA	NA	NA	NA	0.00748255	NA	NA	NA	NA
SCZ	C3orf49	329	0.00402707	0.00402707	1.62173e-05	NA	NA	NA	0.00188407	NA	NA	0.00147634	NA	NA	NA	0.00430605	NA	NA	NA	NA	0.00844184	NA	NA	NA	NA
SCZ	ARL3	330	0.00534507	0.0030305	1.61983e-05	NA	NA	0.00534507	NA	NA	NA	NA	NA	0.000715936	NA	NA	NA	NA	NA	NA	NA	NA	NA	NA	NA
SCZ	RALY	331	0.00286658	0.00563632	1.6157e-05	0.00469357	NA	0.00286658	NA	NA	0.0093488	NA	NA	NA	NA	NA	NA	NA	NA	NA	NA	NA	NA	NA	NA
SCZ	KMT2E	332	0.00399481	0.00399481	1.59585e-05	NA	NA	NA	0.00185511	NA	NA	0.00268861	NA	NA	NA	NA	NA	NA	NA	NA	0.00744069	NA	NA	NA	NA
SCZ	ILDR2	333	0.00399061	0.00399061	1.59249e-05	NA	NA	0.00399061	NA	NA	NA	NA	NA	NA	NA	NA	NA	NA	NA	NA	NA	NA	NA	NA	NA
SCZ	PCDHA2	334	0.003955	0.003955	1.56421e-05	NA	NA	NA	0.00140801	NA	NA	0.00187039	NA	NA	NA	NA	NA	NA	NA	NA	0.00858662	NA	NA	NA	NA
SCZ	IRF3	335	0.0028451	0.00548626	1.56089e-05	NA	NA	NA	0.00238018	NA	NA	NA	NA	0.00562613	NA	0.00331002	NA	NA	NA	NA	NA	0.0106287	NA	NA	NA
SCZ	PCDHA3	336	0.0039444	0.0039444	1.55583e-05	NA	NA	NA	0.00149435	NA	NA	0.00175638	NA	NA	NA	NA	NA	NA	NA	NA	0.00858248	NA	NA	NA	NA
SCZ	DIP2B	337	0.00453607	0.00342966	1.55572e-05	NA	0.00115154	0.0035496	0.00109787	0.00128212	NA	0.00129626	0.0122006	NA	NA	NA	NA	NA	NA	NA	NA	NA	NA	NA	NA
SCZ	TMED4	338	0.00394486	0.00391999	1.54638e-05	NA	0.00151951	NA	0.00176637	NA	NA	0.00144215	NA	NA	NA	NA	NA	NA	0.00624585	NA	0.00862605	NA	NA	NA	NA
SCZ	MAP3K11	339	0.00444293	0.00342612	1.5222e-05	NA	0.00139248	NA	0.00153302	NA	NA	NA	NA	NA	NA	NA	NA	NA	NA	NA	0.00735285	NA	NA	NA	NA
SCZ	BTN2A2	340	0.00475855	0.00318497	1.51558e-05	NA	0.00161138	0.00475855	NA	NA	NA	NA	NA	NA	NA	NA	NA	NA	NA	NA	NA	NA	NA	NA	NA
SCZ	HARS2	341	0.00414473	0.00364558	1.511e-05	NA	NA	0.00432055	0.00177628	0.001649	NA	0.00187958	NA	NA	NA	NA	NA	NA	NA	NA	0.00860251	NA	NA	NA	NA
SCZ	KMT5A	342	0.00417676	0.00361455	1.50971e-05	NA	0.00192792	NA	0.00197384	NA	NA	0.00191669	NA	NA	NA	NA	NA	NA	NA	NA	0.00863976	NA	NA	NA	NA
SCZ	LACC1	343	0.00388314	0.00388314	1.50788e-05	NA	NA	NA	0.00131976	NA	NA	0.00172049	NA	NA	NA	NA	NA	NA	NA	NA	0.00860918	NA	NA	NA	NA
SCZ	TPPP3	344	0.00255899	0.00585351	1.49791e-05	NA	NA	0.00255899	NA	NA	0.00914802	NA	NA	NA	NA	NA	NA	NA	NA	NA	NA	NA	NA	NA	NA
SCZ	TMEM222	345	0.00386292	0.00386292	1.49221e-05	NA	NA	NA	0.00111378	NA	NA	0.001786	NA	NA	NA	NA	NA	NA	NA	NA	NA	NA	NA	0.00868898	NA
SCZ	NRP1	346	0.003342	0.00442549	1.479e-05	0.00550898	NA	0.003342	NA	NA	NA	NA	NA	NA	NA	NA	NA	NA	NA	NA	NA	NA	NA	NA	NA
SCZ	COG8	347	0.00386733	0.00378115	1.4623e-05	NA	0.00131584	NA	0.00157349	NA	NA	0.00157746	NA	NA	NA	NA	NA	NA	0.0059879	NA	0.00845105	NA	NA	NA	NA
SCZ	ZNF101	348	0.00413316	0.00347221	1.43512e-05	NA	NA	NA	0.00127627	NA	NA	NA	NA	0.00148934	NA	0.0032489	NA	NA	NA	NA	0.00787432	NA	NA	NA	NA
SCZ	NDUFA2	349	0.00409207	0.00346515	1.41796e-05	NA	0.00158438	NA	0.00177628	NA	NA	0.00189377	NA	NA	NA	NA	NA	NA	NA	NA	0.00860616	NA	NA	NA	NA
SCZ	SPATS2L	350	0.00485523	0.00290877	1.41227e-05	NA	0.00145438	0.00485523	NA	NA	NA	NA	NA	0.00241669	NA	NA	NA	NA	NA	NA	NA	NA	NA	NA	NA
SCZ	MTFP1	351	0.00476574	0.0029624	1.4118e-05	NA	0.00117668	NA	NA	0.00114145	NA	0.00150125	NA	NA	NA	NA	NA	NA	NA	NA	NA	NA	NA	0.00803023	NA
SCZ	TIMM10	352	0.00316547	0.00445889	1.41145e-05	0.00444253	0.00136971	NA	NA	NA	NA	NA	NA	NA	0.00885788	0.00316547	NA	NA	NA	NA	NA	NA	NA	NA	NA
SCZ	CPNE7	353	0.00492577	0.00284425	1.40101e-05	NA	NA	0.00492577	NA	NA	NA	NA	NA	0.000762734	NA	NA	NA	NA	NA	NA	NA	NA	NA	NA	NA
SCZ	HAPLN4	354	0.00371749	0.00371749	1.38197e-05	NA	NA	NA	NA	NA	NA	0.0021255	NA	NA	NA	0.00530948	NA	NA	NA	NA	NA	NA	NA	NA	NA
SCZ	RIMS1	355	0.00371447	0.00371447	1.37973e-05	NA	NA	0.00371447	NA	NA	NA	NA	NA	NA	NA	NA	NA	NA	NA	NA	NA	NA	NA	NA	NA
SCZ	CACNB3	356	0.00293144	0.00469946	1.37762e-05	NA	0.00112409	0.00293144	NA	NA	0.0100429	NA	NA	NA	NA	NA	NA	NA	NA	NA	NA	NA	NA	NA	NA
SCZ	CACNA1I	357	0.00472253	0.00290587	1.37231e-05	NA	0.00134481	NA	NA	0.00115846	NA	0.00205307	NA	0.000764342	NA	0.00306187	NA	NA	NA	NA	NA	NA	NA	0.00905265	NA
SCZ	IK	358	0.00400561	0.00342539	1.37208e-05	NA	0.00168474	NA	0.00177628	NA	NA	0.00163182	NA	NA	NA	NA	NA	NA	NA	NA	0.00860872	NA	NA	NA	NA
SCZ	H2AC15	359	0.00370115	0.00370115	1.36985e-05	NA	NA	NA	0.00370115	NA	NA	NA	NA	NA	NA	NA	NA	NA	NA	NA	NA	NA	NA	NA	NA
SCZ	HYKK	360	0.00447968	0.00305386	1.36803e-05	NA	NA	NA	NA	0.00162803	NA	NA	NA	NA	NA	0.00447968	NA	NA	NA	NA	NA	NA	NA	NA	NA
SCZ	KCNN3	361	0.00367696	0.00367696	1.352e-05	NA	NA	NA	0.00142349	NA	NA	0.0019391	NA	NA	NA	NA	NA	NA	NA	NA	0.00766829	NA	NA	NA	NA
SCZ	ENSG00000169203	362	0.00441772	0.00303655	1.34146e-05	NA	NA	NA	NA	NA	NA	NA	NA	0.00165538	NA	0.00441772	NA	NA	NA	NA	NA	NA	NA	NA	NA
SCZ	GAS8	363	0.00469158	0.00285314	1.33858e-05	NA	0.00101471	NA	NA	NA	NA	NA	NA	NA	NA	0.00469158	NA	NA	NA	NA	NA	NA	NA	NA	NA
SCZ	SPG7	364	0.00385035	0.00347629	1.33849e-05	NA	NA	NA	NA	NA	NA	NA	NA	0.00310222	NA	0.00385035	NA	NA	NA	NA	NA	NA	NA	NA	NA
SCZ	HYPK	365	0.00365387	0.00365387	1.33508e-05	NA	NA	0.00283485	0.00155919	NA	NA	0.00214877	NA	NA	NA	0.00282587	NA	NA	NA	NA	NA	NA	NA	0.00890069	NA
SCZ	MYO1E	366	0.00364819	0.00364819	1.33093e-05	NA	NA	0.00364819	NA	NA	NA	NA	NA	NA	NA	NA	NA	NA	NA	NA	NA	NA	NA	NA	NA
SCZ	ZNF79	367	0.00418255	0.00316775	1.32493e-05	NA	0.00113814	NA	0.00134635	NA	NA	NA	NA	NA	NA	NA	NA	NA	NA	NA	0.00701875	NA	NA	NA	NA
SCZ	ADAL	368	0.0045615	0.00289312	1.31969e-05	NA	0.00135792	0.00299442	NA	0.00104501	NA	NA	NA	0.00293967	NA	0.00612857	NA	NA	NA	NA	NA	NA	NA	NA	NA
SCZ	PHETA2	369	0.00385311	0.00339143	1.30676e-05	NA	0.00189705	NA	NA	NA	NA	0.00260614	NA	0.00396248	NA	0.00510007	NA	NA	NA	NA	NA	NA	NA	NA	NA
SCZ	HLA-C	370	0.00451905	0.00286236	1.29352e-05	NA	0.00120567	0.00451905	NA	NA	NA	NA	NA	NA	NA	NA	NA	NA	NA	NA	NA	NA	NA	NA	NA
SCZ	YPEL3	371	0.00383828	0.00336405	1.29121e-05	NA	0.00173816	NA	0.00229643	0.00171901	NA	0.00193969	NA	0.00473803	NA	0.00281638	NA	NA	NA	NA	0.00830062	NA	NA	NA	NA
SCZ	CRHR1	372	0.00358908	0.00358908	1.28815e-05	NA	NA	NA	NA	NA	NA	0.00220802	NA	NA	NA	0.00497015	NA	NA	NA	NA	NA	NA	NA	NA	NA
SCZ	PPM1M	373	0.00340603	0.00374916	1.27697e-05	NA	NA	NA	NA	0.00179315	NA	0.00270379	NA	0.00639143	NA	0.00410827	NA	NA	NA	NA	NA	NA	NA	NA	NA
SCZ	DPEP1	374	0.00126259	0.010085	1.27332e-05	0.00553139	NA	NA	NA	NA	0.0103158	0.00126259	NA	NA	0.0232301	NA	NA	NA	NA	NA	NA	NA	NA	NA	NA
SCZ	LRRFIP2	375	0.00298958	0.00417814	1.24909e-05	NA	NA	NA	NA	NA	NA	NA	NA	0.0053667	NA	0.00298958	NA	NA	NA	NA	NA	NA	NA	NA	NA
SCZ	FBXL18	376	0.00353414	0.00353414	1.24901e-05	NA	NA	0.00353414	NA	NA	NA	NA	NA	NA	NA	NA	NA	NA	NA	NA	NA	NA	NA	NA	NA
SCZ	STON2	377	0.00351569	0.00351569	1.23601e-05	NA	NA	0.00261686	0.00159803	NA	NA	0.00135832	NA	NA	NA	NA	NA	NA	NA	NA	0.00848957	NA	NA	NA	NA
SCZ	DKK1	378	0.00351483	0.00351483	1.2354e-05	NA	NA	NA	NA	NA	NA	NA	NA	NA	NA	0.00351483	NA	NA	NA	NA	NA	NA	NA	NA	NA
SCZ	GAR1	379	0.00349899	0.00349899	1.22429e-05	NA	NA	0.00349899	NA	NA	NA	NA	NA	NA	NA	NA	NA	NA	NA	NA	NA	NA	NA	NA	NA
SCZ	CASQ1	380	0.00349423	0.00349423	1.22096e-05	NA	NA	NA	0.00109136	NA	NA	0.00125036	NA	NA	NA	NA	NA	NA	NA	NA	0.00814097	NA	NA	NA	NA
SCZ	DRC3	381	0.00349101	0.00349101	1.21871e-05	NA	NA	NA	0.0013161	NA	NA	0.00156118	NA	NA	NA	NA	NA	NA	NA	NA	0.00759575	NA	NA	NA	NA
SCZ	KANSL1	382	0.0034714	0.0034714	1.20506e-05	NA	NA	NA	NA	NA	NA	0.00164137	NA	NA	NA	0.00530142	NA	NA	NA	NA	NA	NA	NA	NA	NA
SCZ	GUCY1A1	383	0.00346796	0.00346796	1.20267e-05	NA	NA	0.00346796	NA	NA	NA	NA	NA	NA	NA	NA	NA	NA	NA	NA	NA	NA	NA	NA	NA
SCZ	H4C13	384	0.00346499	0.00346499	1.20061e-05	NA	NA	NA	0.00346499	NA	NA	NA	NA	NA	NA	NA	NA	NA	NA	NA	NA	NA	NA	NA	NA
SCZ	ZMAT2	385	0.00414678	0.00284388	1.1793e-05	NA	NA	0.00414678	NA	0.00154099	NA	NA	NA	NA	NA	NA	NA	NA	NA	NA	NA	NA	NA	NA	NA
SCZ	ACTR5	386	0.00292759	0.00399822	1.17051e-05	NA	0.00214235	NA	NA	NA	NA	0.00233716	NA	0.00799534	NA	0.00351802	NA	NA	NA	NA	NA	NA	NA	NA	NA
SCZ	TMEM25	387	0.00309359	0.00378168	1.1699e-05	0.00446978	NA	0.00309359	NA	NA	NA	NA	NA	NA	NA	NA	NA	NA	NA	NA	NA	NA	NA	NA	NA
SCZ	SPPL3	388	0.0034077	0.0034077	1.16124e-05	NA	NA	NA	0.0013933	NA	NA	0.00159131	NA	NA	NA	NA	NA	NA	NA	NA	0.0072385	NA	NA	NA	NA
SCZ	NT5DC2	389	0.00300182	0.00386335	1.15971e-05	NA	NA	NA	NA	0.00177841	NA	NA	NA	0.00680981	NA	0.00300182	NA	NA	NA	NA	NA	NA	NA	NA	NA
SCZ	ZSCAN12P1	390	0.00367163	0.00314791	1.1558e-05	NA	0.00262419	NA	0.00367163	NA	NA	NA	NA	NA	NA	NA	NA	NA	NA	NA	NA	NA	NA	NA	NA
SCZ	MRM2	391	0.00380779	0.00302423	1.15156e-05	NA	0.00221833	NA	NA	0.00226791	NA	0.00260009	NA	0.00301936	NA	0.00501548	NA	NA	NA	NA	NA	NA	NA	NA	NA
SCZ	KIF20B	392	0.00368971	0.00310891	1.1471e-05	NA	NA	NA	0.00149079	0.0013665	NA	0.00155367	NA	NA	NA	NA	NA	NA	NA	NA	0.00802468	NA	NA	NA	NA
SCZ	KIAA1671	393	0.00338495	0.00338495	1.14579e-05	NA	NA	NA	0.00117329	NA	NA	0.00152249	NA	NA	NA	NA	NA	NA	NA	NA	0.00745908	NA	NA	NA	NA
SCZ	C3orf62	394	0.00337964	0.00337964	1.1422e-05	NA	NA	NA	0.0014188	NA	NA	0.00147893	NA	NA	NA	NA	NA	NA	NA	NA	0.00724119	NA	NA	NA	NA
SCZ	TBX6	395	0.00385022	0.00296618	1.14204e-05	NA	0.00153842	NA	0.0013626	0.00149379	NA	0.00172794	NA	0.00233015	NA	0.00366299	NA	NA	NA	NA	0.00864736	NA	NA	NA	NA
SCZ	PKP4	396	0.00336508	0.00336508	1.13238e-05	NA	NA	0.00336508	NA	NA	NA	NA	NA	NA	NA	NA	NA	NA	NA	NA	NA	NA	NA	NA	NA
SCZ	PBXIP1	397	0.00231618	0.00482226	1.11692e-05	0.00565039	NA	0.00325794	0.00137442	0.0012544	0.0125742	NA	NA	NA	NA	NA	NA	NA	NA	NA	NA	NA	NA	NA	NA
SCZ	ANP32B	398	0.00330756	0.00330756	1.094e-05	NA	NA	0.00330756	NA	NA	NA	NA	NA	NA	NA	NA	NA	NA	NA	NA	NA	NA	NA	NA	NA
SCZ	PTN	399	0.0014856	0.00736177	1.09366e-05	0.00652439	NA	NA	NA	NA	0.0121239	0.00123945	NA	NA	0.0151893	0.00173175	NA	NA	NA	NA	NA	NA	NA	NA	NA
SCZ	NCKIPSD	400	0.00373192	0.00290272	1.08327e-05	NA	0.00123076	0.00363544	0.00157704	0.00125787	NA	0.00142882	NA	NA	NA	NA	NA	NA	NA	NA	0.00828638	NA	NA	NA	NA
SCZ	DCLK3	401	0.00322447	0.00322447	1.03972e-05	NA	NA	NA	NA	NA	NA	0.00139714	NA	NA	NA	0.00505179	NA	NA	NA	NA	NA	NA	NA	NA	NA
SCZ	ATXN7	402	0.00250677	0.00409006	1.02528e-05	NA	NA	NA	NA	0.00215083	NA	NA	NA	0.000834006	NA	0.00250677	NA	NA	NA	NA	NA	0.0108686	NA	NA	NA
SCZ	CKMT1A	403	0.00197981	0.00514403	1.01842e-05	0.00505755	NA	NA	0.00158979	NA	NA	NA	NA	NA	0.011559	0.00236983	NA	NA	NA	NA	NA	NA	NA	NA	NA
SCZ	DOCK4	404	0.00317316	0.00317316	1.00689e-05	NA	NA	0.00364818	NA	NA	NA	NA	NA	NA	NA	0.00269813	NA	NA	NA	NA	NA	NA	NA	NA	NA
SCZ	CA14	405	0.0025444	0.00393873	1.00217e-05	0.0050737	NA	0.00389263	0.00207523	0.00131136	NA	0.00166534	NA	0.000969137	0.0125837	NA	NA	NA	NA	NA	NA	NA	NA	NA	NA
SCZ	SPTBN2	406	0.00278765	0.00358141	9.98373e-06	0.00437517	NA	0.00278765	NA	NA	NA	NA	NA	NA	NA	NA	NA	NA	NA	NA	NA	NA	NA	NA	NA
SCZ	PAAF1	407	0.00315171	0.00315171	9.93329e-06	NA	NA	0.00315171	NA	NA	NA	NA	NA	NA	NA	NA	NA	NA	NA	NA	NA	NA	NA	NA	NA
SCZ	STIMATE	408	0.00321894	0.00307755	9.90647e-06	NA	0.00195712	NA	NA	NA	NA	0.00245316	NA	0.0039152	NA	0.00398473	NA	NA	NA	NA	NA	NA	NA	NA	NA
SCZ	H2AC13	409	0.00314026	0.00314026	9.86123e-06	NA	NA	NA	0.00314026	NA	NA	NA	NA	NA	NA	NA	NA	NA	NA	NA	NA	NA	NA	NA	NA
SCZ	H4C11	409	0.00314026	0.00314026	9.86123e-06	NA	NA	NA	0.00314026	NA	NA	NA	NA	NA	NA	NA	NA	NA	NA	NA	NA	NA	NA	NA	NA
SCZ	NKAPL	409	0.00314026	0.00314026	9.86123e-06	NA	NA	NA	0.00314026	NA	NA	NA	NA	NA	NA	NA	NA	NA	NA	NA	NA	NA	NA	NA	NA
SCZ	RAB8B	412	0.00313216	0.00313216	9.81042e-06	NA	NA	0.00313216	NA	NA	NA	NA	NA	NA	NA	NA	NA	NA	NA	NA	NA	NA	NA	NA	NA
SCZ	ATP13A1	413	0.0026097	0.00371303	9.6899e-06	NA	0.0025014	NA	NA	NA	NA	0.00254546	NA	0.00490664	NA	0.00267394	NA	NA	0.00593772	NA	NA	NA	NA	NA	NA
SCZ	TWF2	414	0.00241674	0.0040093	9.68945e-06	0.0094604	NA	0.00306526	0.00176823	0.0019733	NA	NA	NA	0.00121112	0.0065775	NA	NA	NA	NA	NA	NA	NA	NA	NA	NA
SCZ	ANKRD36	415	0.003161	0.00306321	9.68281e-06	NA	NA	NA	NA	NA	NA	NA	NA	0.00296542	NA	0.003161	NA	NA	NA	NA	NA	NA	NA	NA	NA
SCZ	RUFY1	416	0.00309883	0.00309883	9.60275e-06	NA	NA	0.00309883	NA	NA	NA	NA	NA	NA	NA	NA	NA	NA	NA	NA	NA	NA	NA	NA	NA
SCZ	GALNT10	417	0.00127025	0.00742068	9.42609e-06	NA	NA	NA	NA	NA	0.0135711	0.00127025	NA	NA	NA	NA	NA	NA	NA	NA	NA	NA	NA	NA	NA
SCZ	NAPRT	418	0.00252883	0.00372183	9.41188e-06	NA	NA	NA	NA	NA	NA	NA	NA	0.00187137	0.00676529	0.00252883	NA	NA	NA	NA	NA	NA	NA	NA	NA
SCZ	HECW2	419	0.00306553	0.00306553	9.39745e-06	NA	NA	0.00306553	NA	NA	NA	NA	NA	NA	NA	NA	NA	NA	NA	NA	NA	NA	NA	NA	NA
SCZ	PLCL1	420	0.00353657	0.0025895	9.15795e-06	NA	0.00191964	0.00522882	NA	0.00136523	NA	NA	NA	NA	NA	0.00184432	NA	NA	NA	NA	NA	NA	NA	NA	NA
SCZ	TTYH3	421	0.00302511	0.00302511	9.1513e-06	NA	NA	0.00302511	NA	NA	NA	NA	NA	NA	NA	NA	NA	NA	NA	NA	NA	NA	NA	NA	NA
SCZ	PC	422	0.00302488	0.00302488	9.14991e-06	NA	NA	0.00302488	NA	NA	NA	NA	NA	NA	NA	NA	NA	NA	NA	NA	NA	NA	NA	NA	NA
SCZ	CACNA2D3	423	0.00302327	0.00302327	9.14018e-06	NA	NA	0.00302327	NA	NA	NA	NA	NA	NA	NA	NA	NA	NA	NA	NA	NA	NA	NA	NA	NA
SCZ	IDH1	424	0.00300373	0.00300373	9.02239e-06	NA	NA	0.00300373	NA	NA	NA	NA	NA	NA	NA	NA	NA	NA	NA	NA	NA	NA	NA	NA	NA
SCZ	IQANK1	425	0.00300045	0.00300045	9.00272e-06	NA	NA	NA	0.00144367	NA	NA	0.00179333	NA	NA	NA	0.00576436	NA	NA	NA	NA	NA	NA	NA	NA	NA
SCZ	CENPM	426	0.00348441	0.00257787	8.98236e-06	NA	NA	NA	NA	NA	NA	0.0020525	NA	0.000764801	NA	0.00491632	NA	NA	NA	NA	NA	NA	NA	NA	NA
SCZ	CEBPZOS	427	0.0029968	0.0029658	8.8879e-06	NA	NA	NA	0.00129729	NA	NA	0.00180266	NA	0.00287279	NA	0.00589045	NA	NA	NA	NA	NA	NA	NA	NA	NA
SCZ	MGARP	428	0.00297803	0.00297803	8.86866e-06	NA	NA	0.00297803	NA	NA	NA	NA	NA	NA	NA	NA	NA	NA	NA	NA	NA	NA	NA	NA	NA
SCZ	ST13	429	0.00150861	0.0058428	8.8145e-06	NA	NA	NA	0.00150861	0.00157886	0.0144409	NA	NA	NA	NA	NA	NA	NA	NA	NA	NA	NA	NA	NA	NA
SCZ	UVSSA	430	0.00339658	0.00259478	8.81336e-06	NA	NA	NA	NA	NA	NA	NA	NA	0.00179297	NA	0.00339658	NA	NA	NA	NA	NA	NA	NA	NA	NA
SCZ	CNTN4	431	0.00296055	0.00296055	8.76488e-06	NA	NA	NA	NA	NA	NA	0.00214066	NA	NA	NA	0.00378045	NA	NA	NA	NA	NA	NA	NA	NA	NA
SCZ	ARTN	432	0.00295019	0.00295019	8.70365e-06	NA	NA	NA	NA	NA	NA	NA	NA	NA	NA	0.00295019	NA	NA	NA	NA	NA	NA	NA	NA	NA
SCZ	FMNL2	433	0.00293197	0.00293197	8.59642e-06	NA	NA	0.00293197	NA	NA	NA	NA	NA	NA	NA	NA	NA	NA	NA	NA	NA	NA	NA	NA	NA
SCZ	TKT	434	0.00292711	0.00292711	8.56796e-06	NA	NA	0.00389135	NA	NA	NA	NA	NA	NA	NA	0.00196287	NA	NA	NA	NA	NA	NA	NA	NA	NA
SCZ	ALG12	435	0.00194065	0.00435983	8.46093e-06	NA	NA	NA	NA	0.00178982	NA	0.00194065	NA	NA	NA	NA	NA	NA	NA	NA	NA	0.00934903	NA	NA	NA
SCZ	SPCS1	436	0.00292271	0.00289068	8.44861e-06	NA	NA	NA	NA	0.00235658	NA	0.00272596	NA	0.00336071	NA	0.00311946	NA	NA	NA	NA	NA	NA	NA	NA	NA
SCZ	LUZP2	437	0.00129856	0.00648664	8.42327e-06	NA	NA	NA	0.00129856	NA	0.0116747	NA	NA	NA	NA	NA	NA	NA	NA	NA	NA	NA	NA	NA	NA
SCZ	ACSS2	438	0.00289901	0.00289901	8.40427e-06	NA	NA	0.00289901	NA	NA	NA	NA	NA	NA	NA	NA	NA	NA	NA	NA	NA	NA	NA	NA	NA
SCZ	JAM3	439	0.00288922	0.00288922	8.34761e-06	NA	NA	0.00288922	NA	NA	NA	NA	NA	NA	NA	NA	NA	NA	NA	NA	NA	NA	NA	NA	NA
SCZ	DNAJC10	440	0.00288476	0.00288476	8.32187e-06	NA	NA	0.00288476	NA	NA	NA	NA	NA	NA	NA	NA	NA	NA	NA	NA	NA	NA	NA	NA	NA
SCZ	SPATA33	441	0.00330551	0.00250775	8.28938e-06	NA	0.00164826	0.0058204	0.00163727	NA	NA	NA	NA	0.000973961	NA	0.00245885	NA	NA	NA	NA	NA	NA	NA	NA	NA
SCZ	MLEC	442	0.00287725	0.00287725	8.27855e-06	NA	NA	0.00287725	NA	NA	NA	NA	NA	NA	NA	NA	NA	NA	NA	NA	NA	NA	NA	NA	NA
SCZ	PTPRT	443	0.00287559	0.00287559	8.269e-06	NA	NA	0.00287559	NA	NA	NA	NA	NA	NA	NA	NA	NA	NA	NA	NA	NA	NA	NA	NA	NA
SCZ	CHD1L	444	0.00287448	0.00287448	8.26263e-06	NA	NA	0.00287448	NA	NA	NA	NA	NA	NA	NA	NA	NA	NA	NA	NA	NA	NA	NA	NA	NA
SCZ	KIAA0513	445	0.00287314	0.00287314	8.25493e-06	NA	NA	0.00287314	NA	NA	NA	NA	NA	NA	NA	NA	NA	NA	NA	NA	NA	NA	NA	NA	NA
SCZ	DPP4	446	0.00212779	0.0038714	8.23753e-06	NA	NA	NA	NA	NA	NA	NA	NA	0.000624471	0.00886195	0.00212779	NA	NA	NA	NA	NA	NA	NA	NA	NA
SCZ	SNX27	447	0.00286966	0.00286966	8.23497e-06	NA	NA	0.00286966	NA	NA	NA	NA	NA	NA	NA	NA	NA	NA	NA	NA	NA	NA	NA	NA	NA
SCZ	CACNA2D1	448	0.00286825	0.00286825	8.22685e-06	NA	NA	0.00286825	NA	NA	NA	NA	NA	NA	NA	NA	NA	NA	NA	NA	NA	NA	NA	NA	NA
SCZ	GALK1	449	0.00285033	0.00285033	8.12441e-06	NA	NA	0.00285033	NA	NA	NA	NA	NA	NA	NA	NA	NA	NA	NA	NA	NA	NA	NA	NA	NA
SCZ	AP1B1	450	0.00397362	0.002043	8.1181e-06	NA	0.00103614	0.00397362	NA	0.00111923	NA	NA	NA	NA	NA	NA	NA	NA	NA	NA	NA	NA	NA	NA	NA
SCZ	LRGUK	451	0.00339023	0.0023942	8.11688e-06	NA	0.00159413	NA	NA	NA	NA	NA	NA	0.00219824	NA	0.00339023	NA	NA	NA	NA	NA	NA	NA	NA	NA
SCZ	STX16	452	0.00284089	0.00284089	8.07063e-06	NA	NA	0.00284089	NA	NA	NA	NA	NA	NA	NA	NA	NA	NA	NA	NA	NA	NA	NA	NA	NA
SCZ	VPS37A	453	0.00363434	0.00221247	8.04088e-06	NA	NA	NA	NA	0.00106745	NA	NA	NA	0.00193564	NA	0.00363434	NA	NA	NA	NA	NA	NA	NA	NA	NA
SCZ	KCTD10	454	0.00346	0.0023231	8.03793e-06	NA	NA	0.00346	NA	NA	NA	NA	NA	0.00118619	NA	NA	NA	NA	NA	NA	NA	NA	NA	NA	NA
SCZ	KIAA0319L	455	0.00282898	0.00282898	8.00315e-06	NA	NA	0.00282898	NA	NA	NA	NA	NA	NA	NA	NA	NA	NA	NA	NA	NA	NA	NA	NA	NA
SCZ	PIGN	456	0.00346464	0.00230689	7.99253e-06	NA	NA	0.00346464	NA	0.00114914	NA	NA	NA	NA	NA	NA	NA	NA	NA	NA	NA	NA	NA	NA	NA
SCZ	MERTK	457	0.00281187	0.00281187	7.90659e-06	NA	NA	0.00281187	NA	NA	NA	NA	NA	NA	NA	NA	NA	NA	NA	NA	NA	NA	NA	NA	NA
SCZ	MECR	458	0.00340622	0.00229304	7.81059e-06	NA	NA	0.00340622	NA	0.00117985	NA	NA	NA	NA	NA	NA	NA	NA	NA	NA	NA	NA	NA	NA	NA
SCZ	ARHGAP1	459	0.00362206	0.00215324	7.79917e-06	NA	0.00193523	0.00362206	NA	NA	NA	NA	NA	0.000902438	NA	NA	NA	NA	NA	NA	NA	NA	NA	NA	NA
SCZ	SEPTIN1	460	0.00278818	0.00278818	7.77393e-06	NA	NA	0.00278818	NA	NA	NA	NA	NA	NA	NA	NA	NA	NA	NA	NA	NA	NA	NA	NA	NA
SCZ	PSMB9	461	0.0034177	0.00227043	7.75963e-06	NA	0.00112315	0.0034177	NA	NA	NA	NA	NA	NA	NA	NA	NA	NA	NA	NA	NA	NA	NA	NA	NA
SCZ	SAXO2	462	0.00309682	0.00249282	7.71983e-06	NA	NA	NA	NA	NA	NA	NA	NA	0.00188882	NA	0.00309682	NA	NA	NA	NA	NA	NA	NA	NA	NA
SCZ	ANKRD36B	463	0.00329912	0.00232804	7.68049e-06	NA	NA	NA	NA	NA	NA	NA	NA	0.00135697	NA	0.00329912	NA	NA	NA	NA	NA	NA	NA	NA	NA
SCZ	SEC23B	464	0.00276965	0.00276965	7.67094e-06	NA	NA	0.00276965	NA	NA	NA	NA	NA	NA	NA	NA	NA	NA	NA	NA	NA	NA	NA	NA	NA
SCZ	NSF	465	0.00299551	0.00255403	7.65062e-06	NA	NA	0.00316824	NA	0.0012296	NA	0.00230453	NA	NA	NA	0.00351374	NA	NA	NA	NA	NA	NA	NA	NA	NA
SCZ	SERPINC1	466	0.00165984	0.00460518	7.64385e-06	NA	0.00153553	NA	NA	0.0013954	0.0129016	0.00165984	NA	NA	NA	NA	NA	NA	0.0055335	NA	NA	NA	NA	NA	NA
SCZ	ZNF800	467	0.00276467	0.00276467	7.64341e-06	NA	NA	0.00276467	NA	NA	NA	NA	NA	NA	NA	NA	NA	NA	NA	NA	NA	NA	NA	NA	NA
SCZ	AHCY	468	0.0027644	0.0027644	7.64192e-06	NA	NA	0.0027644	NA	NA	NA	NA	NA	NA	NA	NA	NA	NA	NA	NA	NA	NA	NA	NA	NA
SCZ	PTMS	469	0.00276431	0.00276431	7.64144e-06	NA	NA	0.00276431	NA	NA	NA	NA	NA	NA	NA	NA	NA	NA	NA	NA	NA	NA	NA	NA	NA
SCZ	HEXIM1	470	0.00142882	0.00534662	7.63935e-06	0.00401188	NA	NA	NA	NA	0.0105992	0.00142882	NA	NA	NA	NA	NA	NA	NA	NA	NA	NA	NA	NA	NA
SCZ	RPL29	471	0.0027602	0.0027602	7.61872e-06	NA	NA	NA	0.0027602	NA	NA	NA	NA	NA	NA	NA	NA	NA	NA	NA	NA	NA	NA	NA	NA
SCZ	SRMS	472	0.00275737	0.00275737	7.60308e-06	NA	NA	NA	NA	NA	NA	NA	NA	NA	NA	0.00275737	NA	NA	NA	NA	NA	NA	NA	NA	NA
SCZ	SKIC8	473	0.00274613	0.00274613	7.54125e-06	NA	NA	0.00274613	NA	NA	NA	NA	NA	NA	NA	NA	NA	NA	NA	NA	NA	NA	NA	NA	NA
SCZ	STAB2	474	0.00242031	0.00311493	7.5391e-06	NA	NA	NA	NA	NA	NA	0.00118907	NA	NA	0.00450418	0.00365155	NA	NA	NA	NA	NA	NA	NA	NA	NA
SCZ	SERGEF	475	0.00274307	0.00274307	7.52446e-06	NA	NA	0.00274307	NA	NA	NA	NA	NA	NA	NA	NA	NA	NA	NA	NA	NA	NA	NA	NA	NA
SCZ	NCK1	476	0.00273794	0.00273794	7.49629e-06	NA	NA	0.00397303	0.00150284	NA	NA	NA	NA	NA	NA	NA	NA	NA	NA	NA	NA	NA	NA	NA	NA
SCZ	FAM47E-STBD1	477	0.00273696	0.00273696	7.49093e-06	NA	NA	0.00273696	NA	NA	NA	NA	NA	NA	NA	NA	NA	NA	NA	NA	NA	NA	NA	NA	NA
SCZ	ENDOG	478	0.00333396	0.00224153	7.47317e-06	NA	0.0011491	0.00333396	NA	NA	NA	NA	NA	NA	NA	NA	NA	NA	NA	NA	NA	NA	NA	NA	NA
SCZ	AP3B2	479	0.00276929	0.00268583	7.43786e-06	NA	0.00125001	0.00351984	NA	NA	NA	0.00158017	NA	0.00387128	NA	0.00320788	NA	NA	NA	NA	NA	NA	NA	NA	NA
SCZ	R3HDM2	480	0.00357075	0.00205638	7.34282e-06	NA	NA	0.00357075	NA	0.00158926	NA	NA	NA	0.00100913	NA	NA	NA	NA	NA	NA	NA	NA	NA	NA	NA
SCZ	FYCO1	481	0.00270918	0.00270918	7.33964e-06	NA	NA	0.00270918	NA	NA	NA	NA	NA	NA	NA	NA	NA	NA	NA	NA	NA	NA	NA	NA	NA
SCZ	SCFD1	482	0.00270907	0.00270907	7.33907e-06	NA	NA	0.00270907	NA	NA	NA	NA	NA	NA	NA	NA	NA	NA	NA	NA	NA	NA	NA	NA	NA
SCZ	MVK	483	0.00335424	0.00216895	7.27516e-06	NA	0.000983651	0.00335424	NA	NA	NA	NA	NA	NA	NA	NA	NA	NA	NA	NA	NA	NA	NA	NA	NA
SCZ	TIE1	484	0.0021513	0.00337439	7.25932e-06	0.00563243	0.00108564	NA	NA	0.00113948	NA	NA	NA	NA	0.00686312	0.0021513	NA	NA	NA	NA	NA	NA	NA	NA	NA
SCZ	CARMIL1	485	0.00269399	0.00269399	7.2576e-06	NA	NA	0.00384032	0.00154766	NA	NA	NA	NA	NA	NA	NA	NA	NA	NA	NA	NA	NA	NA	NA	NA
SCZ	CNTFR	486	0.00268705	0.00268705	7.22021e-06	NA	NA	0.00268705	NA	NA	NA	NA	NA	NA	NA	NA	NA	NA	NA	NA	NA	NA	NA	NA	NA
SCZ	PRORP	487	0.00268302	0.00268302	7.19862e-06	NA	NA	0.00268302	NA	NA	NA	NA	NA	NA	NA	NA	NA	NA	NA	NA	NA	NA	NA	NA	NA
SCZ	MAP9	488	0.00163645	0.00439122	7.186e-06	NA	NA	NA	NA	0.0015459	NA	0.00163645	NA	NA	NA	NA	NA	NA	NA	NA	NA	0.00999131	NA	NA	NA
SCZ	TARS2	489	0.00267526	0.00267526	7.15702e-06	NA	NA	0.0031137	NA	NA	NA	NA	NA	NA	NA	0.00223682	NA	NA	NA	NA	NA	NA	NA	NA	NA
SCZ	PLEKHM1	490	0.00246948	0.0028923	7.14248e-06	NA	0.00175246	NA	NA	0.00145167	NA	0.00167829	NA	NA	NA	0.00326067	NA	NA	0.0063184	NA	NA	NA	NA	NA	NA
SCZ	ACYP2	491	0.00267227	0.00267227	7.14104e-06	NA	NA	0.00267227	NA	NA	NA	NA	NA	NA	NA	NA	NA	NA	NA	NA	NA	NA	NA	NA	NA
SCZ	MAX	492	0.00133178	0.00535548	7.13234e-06	0.00410439	NA	NA	NA	NA	0.0106303	0.00133178	NA	NA	NA	NA	NA	NA	NA	NA	NA	NA	NA	NA	NA
SCZ	RRAS2	493	0.00266729	0.00266729	7.11444e-06	NA	NA	0.00266729	NA	NA	NA	NA	NA	NA	NA	NA	NA	NA	NA	NA	NA	NA	NA	NA	NA
SCZ	CPEB1	494	0.00266686	0.00266686	7.11214e-06	NA	NA	NA	0.00146018	NA	NA	0.00203942	NA	NA	NA	0.00450097	NA	NA	NA	NA	NA	NA	NA	NA	NA
SCZ	ISLR2	495	0.00120961	0.00584996	7.07617e-06	0.00620758	NA	NA	NA	NA	0.0101327	0.00120961	NA	NA	NA	NA	NA	NA	NA	NA	NA	NA	NA	NA	NA
SCZ	AVL9	496	0.00265766	0.00265766	7.06316e-06	NA	NA	0.00265766	NA	NA	NA	NA	NA	NA	NA	NA	NA	NA	NA	NA	NA	NA	NA	NA	NA
SCZ	EIF2AK2	497	0.00172046	0.00408811	7.03342e-06	0.00479705	0.0015108	NA	NA	NA	NA	NA	NA	0.00179022	0.010622	0.00172046	NA	NA	NA	NA	NA	NA	NA	NA	NA
SCZ	SELENBP1	498	0.00265077	0.00265077	7.02657e-06	NA	NA	0.00265077	NA	NA	NA	NA	NA	NA	NA	NA	NA	NA	NA	NA	NA	NA	NA	NA	NA
SCZ	TBC1D13	499	0.00316517	0.00221655	7.01578e-06	NA	NA	0.00316517	NA	0.00126793	NA	NA	NA	NA	NA	NA	NA	NA	NA	NA	NA	NA	NA	NA	NA
SCZ	REEP1	500	0.00264762	0.00264762	7.00991e-06	NA	NA	0.00264762	NA	NA	NA	NA	NA	NA	NA	NA	NA	NA	NA	NA	NA	NA	NA	NA	NA
SCZ	RBKS	501	0.00264509	0.00264509	6.99649e-06	NA	NA	0.00264509	NA	NA	NA	NA	NA	NA	NA	NA	NA	NA	NA	NA	NA	NA	NA	NA	NA
SCZ	AADAT	502	0.00264212	0.00264212	6.98078e-06	NA	NA	0.00264212	NA	NA	NA	NA	NA	NA	NA	NA	NA	NA	NA	NA	NA	NA	NA	NA	NA
SCZ	ERLEC1	503	0.00263327	0.00263327	6.9341e-06	NA	NA	0.0037926	NA	NA	NA	0.00147394	NA	NA	NA	NA	NA	NA	NA	NA	NA	NA	NA	NA	NA
SCZ	SCN1A	504	0.00262621	0.00262621	6.89697e-06	NA	NA	0.00262621	NA	NA	NA	NA	NA	NA	NA	NA	NA	NA	NA	NA	NA	NA	NA	NA	NA
SCZ	ZSWIM6	505	0.00157946	0.00436613	6.89614e-06	NA	NA	NA	NA	NA	NA	NA	NA	0.00095525	NA	0.00157946	NA	NA	NA	NA	NA	0.0105637	NA	NA	NA
SCZ	STK24	506	0.00262394	0.00262394	6.88504e-06	NA	NA	0.00262394	NA	NA	NA	NA	NA	NA	NA	NA	NA	NA	NA	NA	NA	NA	NA	NA	NA
SCZ	JKAMP	507	0.00147285	0.00466769	6.8748e-06	NA	NA	NA	NA	0.00177142	NA	0.00147285	NA	NA	NA	NA	NA	NA	NA	NA	NA	0.0107588	NA	NA	NA
SCZ	DGKQ	508	0.00291598	0.00235629	6.8709e-06	NA	NA	NA	NA	NA	NA	NA	NA	0.00179661	NA	0.00291598	NA	NA	NA	NA	NA	NA	NA	NA	NA
SCZ	SYNPR	509	0.00261228	0.00261228	6.82403e-06	NA	NA	0.00261228	NA	NA	NA	NA	NA	NA	NA	NA	NA	NA	NA	NA	NA	NA	NA	NA	NA
SCZ	SLC39A6	510	0.00261179	0.00261179	6.82143e-06	NA	NA	0.00261179	NA	NA	NA	NA	NA	NA	NA	NA	NA	NA	NA	NA	NA	NA	NA	NA	NA
SCZ	FLCN	511	0.00261066	0.00261066	6.81554e-06	NA	NA	0.00261066	NA	NA	NA	NA	NA	NA	NA	NA	NA	NA	NA	NA	NA	NA	NA	NA	NA
SCZ	EEF1AKMT3	512	0.00243769	0.0027861	6.79165e-06	NA	NA	NA	NA	NA	NA	NA	NA	0.00313451	NA	0.00243769	NA	NA	NA	NA	NA	NA	NA	NA	NA
SCZ	NDFIP2	513	0.00299326	0.00226693	6.78551e-06	NA	NA	NA	NA	NA	NA	0.002485	NA	0.000814251	NA	0.00350153	NA	NA	NA	NA	NA	NA	NA	NA	NA
SCZ	SSB	514	0.00260138	0.00260138	6.7672e-06	NA	NA	0.00260138	NA	NA	NA	NA	NA	NA	NA	NA	NA	NA	NA	NA	NA	NA	NA	NA	NA
SCZ	PADI2	515	0.00260006	0.00260006	6.76031e-06	NA	NA	0.00260006	NA	NA	NA	NA	NA	NA	NA	NA	NA	NA	NA	NA	NA	NA	NA	NA	NA
SCZ	MAD1L1	516	0.00201539	0.00334671	6.74493e-06	NA	0.00156538	NA	NA	0.00213447	NA	0.00201539	NA	0.00527244	0.00574585	NA	NA	NA	NA	NA	NA	NA	NA	NA	NA
SCZ	F2	517	0.0018117	0.00369107	6.68709e-06	0.00557043	NA	NA	NA	NA	NA	0.0018117	NA	NA	NA	NA	NA	NA	NA	NA	NA	NA	NA	NA	NA
SCZ	USP7	518	0.0025853	0.0025853	6.68378e-06	NA	NA	0.0025853	NA	NA	NA	NA	NA	NA	NA	NA	NA	NA	NA	NA	NA	NA	NA	NA	NA
SCZ	APRT	519	0.00258347	0.00258347	6.67429e-06	NA	NA	0.00258347	NA	NA	NA	NA	NA	NA	NA	NA	NA	NA	NA	NA	NA	NA	NA	NA	NA
SCZ	SCRIB	520	0.00277717	0.00239369	6.64769e-06	NA	NA	0.00421356	0.00154237	0.00160322	NA	NA	NA	0.00203375	NA	0.00257557	NA	NA	NA	NA	NA	NA	NA	NA	NA
SCZ	FAM184A	521	0.00160317	0.00413134	6.62325e-06	NA	NA	NA	0.00160317	0.00137568	NA	NA	NA	NA	NA	NA	NA	NA	NA	NA	NA	0.00941515	NA	NA	NA
SCZ	PDXDC1	522	0.00257184	0.00257184	6.61436e-06	NA	NA	0.00257184	NA	NA	NA	NA	NA	NA	NA	NA	NA	NA	NA	NA	NA	NA	NA	NA	NA
SCZ	SOAT1	523	0.00257174	0.00257174	6.61387e-06	NA	NA	0.00257174	NA	NA	NA	NA	NA	NA	NA	NA	NA	NA	NA	NA	NA	NA	NA	NA	NA
SCZ	ELP2	524	0.00256511	0.00256511	6.57979e-06	NA	NA	0.00256511	NA	NA	NA	NA	NA	NA	NA	NA	NA	NA	NA	NA	NA	NA	NA	NA	NA
SCZ	PANK2	525	0.00256188	0.00256188	6.5632e-06	NA	NA	0.00256188	NA	NA	NA	NA	NA	NA	NA	NA	NA	NA	NA	NA	NA	NA	NA	NA	NA
SCZ	IQSEC1	526	0.00256186	0.00256186	6.56312e-06	NA	NA	0.00256186	NA	NA	NA	NA	NA	NA	NA	NA	NA	NA	NA	NA	NA	NA	NA	NA	NA
SCZ	THOP1	527	0.00255479	0.00255479	6.52697e-06	NA	NA	0.00255479	NA	NA	NA	NA	NA	NA	NA	NA	NA	NA	NA	NA	NA	NA	NA	NA	NA
SCZ	CHN1	528	0.00255296	0.00255296	6.5176e-06	NA	NA	0.00255296	NA	NA	NA	NA	NA	NA	NA	NA	NA	NA	NA	NA	NA	NA	NA	NA	NA
SCZ	CHN2	529	0.0025529	0.0025529	6.51731e-06	NA	NA	0.0025529	NA	NA	NA	NA	NA	NA	NA	NA	NA	NA	NA	NA	NA	NA	NA	NA	NA
SCZ	CACNB4	530	0.00255191	0.00255191	6.51225e-06	NA	NA	0.00255191	NA	NA	NA	NA	NA	NA	NA	NA	NA	NA	NA	NA	NA	NA	NA	NA	NA
SCZ	DDHD2	531	0.00189775	0.00343019	6.50964e-06	0.0067456	NA	NA	NA	0.0016472	NA	0.00189775	NA	NA	NA	NA	NA	NA	NA	NA	NA	NA	NA	NA	NA
SCZ	PTPRF	532	0.00160095	0.00406157	6.50236e-06	0.00426491	NA	NA	NA	0.00121998	0.0112514	0.00140712	NA	0.00121208	0.00728072	0.00179478	NA	NA	NA	NA	NA	NA	NA	NA	NA
SCZ	RASGRF1	533	0.00254751	0.00254751	6.48978e-06	NA	NA	0.00254751	NA	NA	NA	NA	NA	NA	NA	NA	NA	NA	NA	NA	NA	NA	NA	NA	NA
SCZ	ZBED4	534	0.00198827	0.00321676	6.39578e-06	NA	0.00156492	NA	NA	NA	NA	0.00198827	NA	NA	NA	NA	NA	NA	0.0060971	NA	NA	NA	NA	NA	NA
SCZ	NT5DC3	535	0.00270107	0.00236518	6.38852e-06	NA	NA	NA	NA	NA	NA	NA	NA	0.0020293	NA	0.00270107	NA	NA	NA	NA	NA	NA	NA	NA	NA
SCZ	MAP1A	536	0.00144574	0.00440761	6.37225e-06	NA	NA	NA	NA	0.00207547	NA	NA	NA	0.00324786	NA	0.00144574	NA	NA	NA	NA	NA	0.0108614	NA	NA	NA
SCZ	NMUR2	537	0.00251132	0.00251132	6.30673e-06	NA	NA	NA	NA	NA	NA	0.00138514	NA	NA	NA	0.0036375	NA	NA	NA	NA	NA	NA	NA	NA	NA
SCZ	RNASEH2C	538	0.00145366	0.00426343	6.19759e-06	NA	0.00167623	NA	0.00145366	0.00174812	NA	NA	NA	NA	NA	NA	NA	NA	0.00634535	NA	NA	0.0100938	NA	NA	NA
SCZ	GLT8D1	539	0.00250679	0.00244673	6.13343e-06	NA	NA	NA	0.00174785	0.00235658	NA	0.00271724	NA	0.00235672	NA	0.00305526	NA	NA	NA	NA	NA	NA	NA	NA	NA
SCZ	EPHX2	540	0.00190348	0.00321346	6.11675e-06	NA	NA	NA	0.00127988	NA	NA	NA	NA	0.00400871	0.00503817	0.00252707	NA	NA	NA	NA	NA	NA	NA	NA	NA
SCZ	MARS2	541	0.00215314	0.00283396	6.10191e-06	NA	NA	NA	0.00215314	0.00188153	NA	NA	NA	0.00446721	NA	NA	NA	NA	NA	NA	NA	NA	NA	NA	NA
SCZ	CTNNA1	542	0.00176189	0.00346068	6.09736e-06	0.00515948	NA	NA	NA	NA	NA	NA	NA	NA	NA	0.00176189	NA	NA	NA	NA	NA	NA	NA	NA	NA
SCZ	HSP90B1	543	0.00287489	0.00212007	6.09496e-06	NA	NA	0.00287489	NA	0.00136525	NA	NA	NA	NA	NA	NA	NA	NA	NA	NA	NA	NA	NA	NA	NA
SCZ	TNC	544	0.00118812	0.00512739	6.09196e-06	NA	NA	NA	NA	NA	0.00906665	0.00118812	NA	NA	NA	NA	NA	NA	NA	NA	NA	NA	NA	NA	NA
SCZ	TRANK1	545	0.00233085	0.00257815	6.00928e-06	NA	0.00156897	NA	NA	NA	NA	0.00140775	NA	0.00408191	NA	0.00325395	NA	NA	NA	NA	NA	NA	NA	NA	NA
SCZ	RTN1	546	0.00285583	0.00208483	5.95394e-06	NA	0.00131384	0.00285583	NA	NA	NA	NA	NA	NA	NA	NA	NA	NA	NA	NA	NA	NA	NA	NA	NA
SCZ	ETF1	547	0.00208081	0.00283593	5.90104e-06	NA	0.00192248	NA	0.00208081	0.00159538	NA	NA	NA	0.00233093	NA	NA	NA	NA	0.00625004	NA	NA	NA	NA	NA	NA
SCZ	RRP9	548	0.00242517	0.00242517	5.88146e-06	NA	NA	NA	0.00242517	NA	NA	NA	NA	NA	NA	NA	NA	NA	NA	NA	NA	NA	NA	NA	NA
SCZ	ACADVL	549	0.00236373	0.00248582	5.87582e-06	NA	0.00124859	0.00325612	NA	0.00121716	NA	0.00147134	NA	NA	NA	NA	NA	NA	0.00523589	NA	NA	NA	NA	NA	NA
SCZ	TCTN1	550	0.00259833	0.00225652	5.86318e-06	NA	NA	NA	NA	NA	NA	0.00291089	NA	0.00157289	NA	0.00228577	NA	NA	NA	NA	NA	NA	NA	NA	NA
SCZ	DPCD	551	0.00291798	0.00196563	5.73568e-06	NA	NA	0.00291798	NA	0.00101329	NA	NA	NA	NA	NA	NA	NA	NA	NA	NA	NA	NA	NA	NA	NA
SCZ	ANKRD44	552	0.00281259	0.00202135	5.68525e-06	NA	0.00121955	NA	NA	NA	NA	NA	NA	0.00203191	NA	0.00281259	NA	NA	NA	NA	NA	NA	NA	NA	NA
SCZ	TBC1D5	553	0.00270109	0.0021031	5.68068e-06	NA	0.00110635	0.00325342	NA	0.00190387	NA	0.00214877	NA	NA	NA	NA	NA	NA	NA	NA	NA	NA	NA	NA	NA
SCZ	ZNF14	554	0.00304666	0.00184204	5.61206e-06	NA	NA	NA	NA	NA	NA	NA	NA	0.000637418	NA	0.00304666	NA	NA	NA	NA	NA	NA	NA	NA	NA
SCZ	SLC43A1	555	0.00236433	0.00236433	5.59008e-06	NA	NA	NA	NA	NA	NA	NA	NA	NA	NA	0.00236433	NA	NA	NA	NA	NA	NA	NA	NA	NA
SCZ	ENSG00000260618	556	0.00124955	0.00447248	5.58857e-06	NA	NA	NA	0.00124955	0.00155891	NA	NA	NA	NA	NA	NA	NA	NA	NA	NA	NA	0.010609	NA	NA	NA
SCZ	ENSG00000268707	557	0.00122035	0.00457511	5.58325e-06	NA	NA	NA	0.00122035	0.00155322	NA	NA	NA	NA	NA	NA	NA	NA	NA	NA	NA	0.0109517	NA	NA	NA
SCZ	SFMBT1	558	0.00271934	0.00202604	5.5095e-06	NA	0.00209665	NA	NA	0.00102546	NA	0.00231657	NA	0.00156943	NA	0.00312211	NA	NA	NA	NA	NA	NA	NA	NA	NA
SCZ	GNE	559	0.00252665	0.00214059	5.40851e-06	NA	NA	NA	NA	NA	NA	NA	NA	0.00175453	NA	0.00252665	NA	NA	NA	NA	NA	NA	NA	NA	NA
SCZ	KCTD21	560	0.00257309	0.00209722	5.39633e-06	NA	NA	0.00357128	NA	0.00114548	NA	0.0015749	NA	NA	NA	NA	NA	NA	NA	NA	NA	NA	NA	NA	NA
SCZ	RBPMS2	561	0.00126557	0.00426141	5.39314e-06	NA	NA	NA	NA	0.00113251	0.0103862	0.00126557	NA	NA	NA	NA	NA	NA	NA	NA	NA	NA	NA	NA	NA
SCZ	SCML4	562	0.00167827	0.00319497	5.36201e-06	NA	0.00159592	NA	0.00167827	NA	NA	NA	NA	NA	NA	NA	NA	NA	0.00631072	NA	NA	NA	NA	NA	NA
SCZ	MANBA	563	0.00256063	0.00209371	5.3612e-06	NA	NA	0.00342758	NA	0.00115986	NA	0.00169368	NA	NA	NA	NA	NA	NA	NA	NA	NA	NA	NA	NA	NA
SCZ	GOLGA4	564	0.00268593	0.00199239	5.35142e-06	NA	NA	NA	NA	NA	NA	NA	NA	0.00129885	NA	0.00268593	NA	NA	NA	NA	NA	NA	NA	NA	NA
SCZ	PYGL	565	0.0023048	0.0023048	5.31209e-06	NA	NA	NA	NA	NA	NA	NA	NA	NA	NA	0.0023048	NA	NA	NA	NA	NA	NA	NA	NA	NA
SCZ	FUT9	566	0.00230011	0.00230011	5.2905e-06	NA	NA	NA	NA	NA	NA	NA	NA	NA	NA	0.00230011	NA	NA	NA	NA	NA	NA	NA	NA	NA
SCZ	CSE1L	567	0.00274203	0.00191986	5.26431e-06	NA	NA	0.00274203	NA	0.0010977	NA	NA	NA	NA	NA	NA	NA	NA	NA	NA	NA	NA	NA	NA	NA
SCZ	SMU1	568	0.00125425	0.00418117	5.24422e-06	NA	0.00143383	NA	0.00125425	0.00144572	NA	NA	NA	NA	NA	NA	NA	NA	0.00624055	NA	NA	0.0105315	NA	NA	NA
SCZ	PGM2L1	569	0.00229	0.00229	5.24411e-06	NA	NA	0.00339838	0.00118162	NA	NA	NA	NA	NA	NA	NA	NA	NA	NA	NA	NA	NA	NA	NA	NA
SCZ	SNRNP35	570	0.00228519	0.00228519	5.22209e-06	NA	NA	NA	0.00228519	NA	NA	NA	NA	NA	NA	NA	NA	NA	NA	NA	NA	NA	NA	NA	NA
SCZ	FRMD5	571	0.00228435	0.00228435	5.21825e-06	NA	NA	0.00291201	NA	NA	NA	NA	NA	NA	NA	0.00165669	NA	NA	NA	NA	NA	NA	NA	NA	NA
SCZ	ENSG00000288380	572	0.00227951	0.00227951	5.19619e-06	NA	NA	NA	NA	NA	NA	NA	NA	NA	NA	0.00227951	NA	NA	NA	NA	NA	NA	NA	NA	NA
SCZ	FTCDNL1	573	0.0024181	0.0021481	5.19431e-06	NA	0.00187809	NA	NA	NA	NA	NA	NA	NA	NA	0.0024181	NA	NA	NA	NA	NA	NA	NA	NA	NA
SCZ	CCDC6	574	0.00254223	0.00204264	5.19285e-06	NA	NA	0.00360082	NA	0.00104345	NA	0.00148364	NA	NA	NA	NA	NA	NA	NA	NA	NA	NA	NA	NA	NA
SCZ	TGM5	575	0.00227297	0.00227297	5.1664e-06	NA	NA	NA	NA	NA	NA	0.00153903	NA	NA	NA	0.00300692	NA	NA	NA	NA	NA	NA	NA	NA	NA
SCZ	GDPD3	576	0.00239674	0.00215161	5.15686e-06	NA	0.00116689	NA	NA	NA	NA	0.00176543	NA	0.00264609	NA	0.00302806	NA	NA	NA	NA	NA	NA	NA	NA	NA
SCZ	NR1H3	577	0.00249446	0.00203451	5.07502e-06	NA	NA	NA	NA	NA	NA	NA	NA	0.00157456	NA	0.00249446	NA	NA	NA	NA	NA	NA	NA	NA	NA
SCZ	NIPSNAP1	578	0.00225231	0.00225231	5.07289e-06	NA	NA	0.00306063	0.00144398	NA	NA	NA	NA	NA	NA	NA	NA	NA	NA	NA	NA	NA	NA	NA	NA
SCZ	CDK2AP1	579	0.00224742	0.00224742	5.05088e-06	NA	NA	NA	NA	NA	NA	0.00224742	NA	NA	NA	NA	NA	NA	NA	NA	NA	NA	NA	NA	NA
SCZ	RAB5A	580	0.00224392	0.00224392	5.03516e-06	NA	NA	0.00323935	NA	NA	NA	0.00124848	NA	NA	NA	NA	NA	NA	NA	NA	NA	NA	NA	NA	NA
SCZ	UMPS	581	0.00269494	0.00185658	5.00337e-06	NA	0.00101823	0.00269494	NA	NA	NA	NA	NA	NA	NA	NA	NA	NA	NA	NA	NA	NA	NA	NA	NA
SCZ	KCTD13	582	0.0022615	0.00221068	4.99945e-06	NA	NA	NA	NA	NA	NA	NA	NA	0.00215986	NA	0.0022615	NA	NA	NA	NA	NA	NA	NA	NA	NA
SCZ	SFXN2	583	0.00250963	0.00199153	4.99799e-06	NA	0.00127495	NA	NA	0.0013659	NA	NA	NA	0.00281563	NA	0.00250963	NA	NA	NA	NA	NA	NA	NA	NA	NA
SCZ	ZNF391	584	0.00235058	0.00212169	4.9872e-06	NA	0.00189279	NA	0.00235058	NA	NA	NA	NA	NA	NA	NA	NA	NA	NA	NA	NA	NA	NA	NA	NA
SCZ	MBLAC2	585	0.00222973	0.00222973	4.97171e-06	NA	NA	0.00314411	NA	NA	NA	0.00131536	NA	NA	NA	NA	NA	NA	NA	NA	NA	NA	NA	NA	NA
SCZ	SPIRE2	586	0.00195614	0.00254042	4.96942e-06	NA	0.00143928	NA	NA	0.00127323	NA	NA	NA	0.00216357	NA	0.00195614	NA	NA	0.00586988	NA	NA	NA	NA	NA	NA
SCZ	RPRD2	587	0.00241684	0.00205055	4.95586e-06	NA	NA	NA	0.00158706	NA	NA	0.00169939	NA	0.000951679	NA	0.00396407	NA	NA	NA	NA	NA	NA	NA	NA	NA
SCZ	EGF	588	0.00133616	0.00370496	4.95043e-06	0.00476634	0.00114221	NA	NA	0.00115886	0.0101212	0.00133616	NA	NA	NA	NA	NA	NA	NA	NA	NA	NA	NA	NA	NA
SCZ	LMAN2L	589	0.00258185	0.00190971	4.93057e-06	NA	0.00126458	0.00414101	NA	0.00129339	NA	0.00147597	NA	0.00115474	NA	0.00212856	NA	NA	NA	NA	NA	NA	NA	NA	NA
SCZ	SMYD5	590	0.002219	0.002219	4.92394e-06	NA	NA	0.00317488	0.00126311	NA	NA	NA	NA	NA	NA	NA	NA	NA	NA	NA	NA	NA	NA	NA	NA
SCZ	NDUFAF2	591	0.00221788	0.00221788	4.919e-06	NA	NA	NA	NA	NA	NA	NA	NA	NA	NA	0.00221788	NA	NA	NA	NA	NA	NA	NA	NA	NA
SCZ	NUP88	592	0.00168912	0.00290319	4.90383e-06	NA	0.00150233	NA	NA	NA	NA	0.00168912	NA	NA	NA	NA	NA	NA	0.00551813	NA	NA	NA	NA	NA	NA
SCZ	TSSK6	593	0.0020047	0.00244575	4.903e-06	NA	0.00183018	NA	0.00190663	0.00169684	NA	0.00196978	NA	0.00215036	NA	0.00213769	NA	NA	0.00542881	NA	NA	NA	NA	NA	NA
SCZ	SLC26A1	594	0.00221045	0.00221045	4.8861e-06	NA	NA	NA	NA	NA	NA	NA	NA	NA	NA	0.00221045	NA	NA	NA	NA	NA	NA	NA	NA	NA
SCZ	YJEFN3	595	0.00243566	0.00200334	4.87945e-06	NA	0.0013802	NA	NA	0.00182312	NA	0.00193083	NA	0.00194207	NA	0.00294049	NA	NA	NA	NA	NA	NA	NA	NA	NA
SCZ	PTPRU	596	0.00220281	0.00220281	4.85238e-06	NA	NA	NA	NA	NA	NA	NA	NA	NA	NA	0.00220281	NA	NA	NA	NA	NA	NA	NA	NA	NA
SCZ	BTN2A3P	597	0.00220228	0.00220228	4.85006e-06	NA	NA	NA	0.00220228	NA	NA	NA	NA	NA	NA	NA	NA	NA	NA	NA	NA	NA	NA	NA	NA
SCZ	SPPL2C	598	0.00219532	0.00219532	4.81942e-06	NA	NA	NA	NA	NA	NA	0.00223432	NA	NA	NA	0.00215632	NA	NA	NA	NA	NA	NA	NA	NA	NA
SCZ	CCDC39	599	0.00219273	0.00219273	4.80807e-06	NA	NA	NA	0.00219273	NA	NA	NA	NA	NA	NA	NA	NA	NA	NA	NA	NA	NA	NA	NA	NA
SCZ	PIK3C2A	600	0.00109535	0.00438214	4.79996e-06	NA	NA	NA	0.00109535	0.00147245	NA	NA	NA	NA	NA	NA	NA	NA	NA	NA	NA	0.0105786	NA	NA	NA
SCZ	NSUN6	601	0.00255282	0.00187807	4.79438e-06	NA	NA	NA	NA	0.00120333	NA	NA	NA	NA	NA	0.00255282	NA	NA	NA	NA	NA	NA	NA	NA	NA
SCZ	ENSG00000273611	602	0.00154164	0.00309539	4.77198e-06	NA	0.00146655	NA	NA	NA	NA	0.00154164	NA	NA	NA	NA	NA	NA	0.00627796	NA	NA	NA	NA	NA	NA
SCZ	PPP3CC	603	0.00218417	0.00218417	4.7706e-06	NA	NA	0.00301002	NA	NA	NA	0.00135832	NA	NA	NA	NA	NA	NA	NA	NA	NA	NA	NA	NA	NA
SCZ	ACSBG1	604	0.00218201	0.00218201	4.76117e-06	NA	NA	0.00319666	0.00116736	NA	NA	NA	NA	NA	NA	NA	NA	NA	NA	NA	NA	NA	NA	NA	NA
SCZ	GALK2	605	0.00276208	0.00171429	4.73499e-06	NA	0.00112775	0.00276208	NA	0.00125302	NA	NA	NA	NA	NA	NA	NA	NA	NA	NA	NA	NA	NA	NA	NA
SCZ	CACNB2	606	0.00216587	0.00216587	4.69099e-06	NA	NA	NA	NA	NA	NA	NA	NA	NA	NA	0.00216587	NA	NA	NA	NA	NA	NA	NA	NA	NA
SCZ	BTBD1	607	0.00216339	0.00216339	4.68027e-06	NA	NA	NA	NA	NA	NA	0.00129551	NA	NA	NA	0.00303128	NA	NA	NA	NA	NA	NA	NA	NA	NA
SCZ	BLMH	608	0.00128709	0.00360505	4.64004e-06	0.0041521	0.00106495	NA	NA	0.00107875	0.0104424	0.00128709	NA	NA	NA	NA	NA	NA	NA	NA	NA	NA	NA	NA	NA
SCZ	WDR6	609	0.00234849	0.0019686	4.62323e-06	NA	0.00120882	0.00347798	NA	NA	NA	0.00121899	NA	NA	NA	NA	NA	NA	NA	NA	NA	NA	NA	NA	NA
SCZ	MORF4L1	610	0.00214843	0.00214843	4.61574e-06	NA	NA	NA	0.00214843	NA	NA	NA	NA	NA	NA	NA	NA	NA	NA	NA	NA	NA	NA	NA	NA
SCZ	HDDC3	611	0.00274117	0.00167833	4.60059e-06	NA	NA	0.00274117	NA	0.0010823	NA	NA	NA	0.00121152	NA	NA	NA	NA	NA	NA	NA	NA	NA	NA	NA
SCZ	CDK10	612	0.00271476	0.00169385	4.59841e-06	NA	NA	NA	NA	NA	NA	NA	NA	0.000672939	NA	0.00271476	NA	NA	NA	NA	NA	NA	NA	NA	NA
SCZ	SNTN	613	0.00214209	0.00214209	4.58853e-06	NA	NA	NA	NA	NA	NA	NA	NA	NA	NA	0.00214209	NA	NA	NA	NA	NA	NA	NA	NA	NA
SCZ	ENSG00000278535	614	0.00147809	0.00310053	4.58286e-06	NA	0.00150543	NA	NA	NA	NA	0.00147809	NA	NA	NA	NA	NA	NA	0.00631808	NA	NA	NA	NA	NA	NA
SCZ	ENSG00000278311	615	0.00150051	0.00304604	4.57061e-06	NA	0.00142254	NA	NA	NA	NA	0.00150051	NA	NA	NA	NA	NA	NA	0.00621508	NA	NA	NA	NA	NA	NA
SCZ	PPP4C	616	0.00183797	0.00248458	4.56659e-06	NA	NA	NA	NA	0.00175072	NA	NA	NA	0.00386506	NA	0.00183797	NA	NA	NA	NA	NA	NA	NA	NA	NA
SCZ	FAM216A	617	0.00172302	0.00263745	4.54437e-06	NA	0.00238795	NA	0.00157865	0.0013562	NA	0.00186739	NA	0.00599704	NA	NA	NA	NA	NA	NA	NA	NA	NA	NA	NA
SCZ	MFSD13A	618	0.00169988	0.0026686	4.53629e-06	NA	NA	NA	NA	NA	NA	NA	NA	0.00363732	NA	0.00169988	NA	NA	NA	NA	NA	NA	NA	NA	NA
SCZ	MADD	619	0.00224217	0.00201484	4.5176e-06	NA	NA	NA	NA	NA	NA	NA	NA	0.0017875	NA	0.00224217	NA	NA	NA	NA	NA	NA	NA	NA	NA
SCZ	MINDY1	620	0.0017301	0.00260538	4.50758e-06	NA	NA	NA	NA	NA	NA	0.00154438	NA	0.00105724	0.0059041	0.00191582	NA	NA	NA	NA	NA	NA	NA	NA	NA
SCZ	PSMG1	621	0.00211607	0.00211607	4.47777e-06	NA	NA	0.00293957	NA	NA	NA	0.00129258	NA	NA	NA	NA	NA	NA	NA	NA	NA	NA	NA	NA	NA
SCZ	NMRK1	622	0.00231025	0.0019324	4.46432e-06	NA	NA	0.00264893	NA	NA	NA	NA	NA	0.00117669	NA	0.00197156	NA	NA	NA	NA	NA	NA	NA	NA	NA
SCZ	ZNF513	623	0.00211273	0.00211273	4.46361e-06	NA	NA	NA	0.00211273	NA	NA	NA	NA	NA	NA	NA	NA	NA	NA	NA	NA	NA	NA	NA	NA
SCZ	RPL13	624	0.00195315	0.00228118	4.45548e-06	NA	0.00144187	NA	NA	NA	NA	0.00153337	NA	0.00377656	NA	0.00237292	NA	NA	NA	NA	NA	NA	NA	NA	NA
SCZ	EID3	625	0.00210622	0.00211136	4.44699e-06	NA	NA	NA	NA	NA	NA	NA	NA	0.00211651	NA	0.00210622	NA	NA	NA	NA	NA	NA	NA	NA	NA
SCZ	NCR3LG1	626	0.00130851	0.00339733	4.44544e-06	0.00548615	NA	NA	0.00130851	NA	NA	NA	NA	NA	NA	NA	NA	NA	NA	NA	NA	NA	NA	NA	NA
SCZ	MAPT	627	0.00210399	0.00210399	4.42678e-06	NA	NA	NA	NA	NA	NA	0.00229929	NA	NA	NA	0.00190869	NA	NA	NA	NA	NA	NA	NA	NA	NA
SCZ	NTN5	628	0.00162145	0.00272925	4.42534e-06	NA	0.00152953	NA	NA	0.00156061	NA	0.00162145	NA	NA	NA	NA	NA	NA	0.00620543	NA	NA	NA	NA	NA	NA
SCZ	SDHAF4	629	0.00227602	0.00193935	4.414e-06	NA	0.00126602	0.00336318	NA	NA	NA	0.00118885	NA	NA	NA	NA	NA	NA	NA	NA	NA	NA	NA	NA	NA
SCZ	ZNF442	630	0.00167316	0.00263716	4.41238e-06	NA	0.00138208	NA	NA	0.00141453	NA	0.00167316	NA	NA	NA	NA	NA	NA	0.00607887	NA	NA	NA	NA	NA	NA
SCZ	CFAP119	631	0.00208547	0.00208547	4.3492e-06	NA	NA	NA	NA	NA	NA	NA	NA	NA	NA	0.00208547	NA	NA	NA	NA	NA	NA	NA	NA	NA
SCZ	ASAP1	632	0.00208315	0.00208315	4.33953e-06	NA	NA	0.00292454	NA	NA	NA	0.00124177	NA	NA	NA	NA	NA	NA	NA	NA	NA	NA	NA	NA	NA
SCZ	PABPC1L	633	0.00165828	0.00261679	4.33938e-06	NA	0.00143636	NA	NA	0.00117463	NA	0.00165828	NA	NA	NA	NA	NA	NA	0.00619789	NA	NA	NA	NA	NA	NA
SCZ	GRIN2A	634	0.00208141	0.00208141	4.33228e-06	NA	NA	NA	0.00208141	NA	NA	NA	NA	NA	NA	NA	NA	NA	NA	NA	NA	NA	NA	NA	NA
SCZ	ARHGAP12	635	0.00266441	0.00162439	4.32805e-06	NA	0.00111129	0.00266441	NA	0.00109749	NA	NA	NA	NA	NA	NA	NA	NA	NA	NA	NA	NA	NA	NA	NA
SCZ	GABRB1	636	0.00207747	0.00207747	4.3159e-06	NA	NA	0.00271213	0.00144282	NA	NA	NA	NA	NA	NA	NA	NA	NA	NA	NA	NA	NA	NA	NA	NA
SCZ	MARCHF3	637	0.00123816	0.0034771	4.30522e-06	NA	NA	NA	0.00125636	0.001114	NA	0.00121997	NA	NA	NA	NA	NA	NA	NA	NA	NA	0.0103181	NA	NA	NA
SCZ	SLC45A1	638	0.0015536	0.00276853	4.3012e-06	NA	NA	NA	0.00142556	0.00180029	NA	0.00148211	NA	0.000822458	NA	0.00175313	NA	NA	NA	NA	NA	0.00932766	NA	NA	NA
SCZ	LIN7B	639	0.0020676	0.0020676	4.27496e-06	NA	NA	0.00288859	NA	NA	NA	0.00124661	NA	NA	NA	NA	NA	NA	NA	NA	NA	NA	NA	NA	NA
SCZ	SRA1	640	0.00205354	0.00205354	4.21702e-06	NA	NA	NA	0.00205354	NA	NA	NA	NA	NA	NA	NA	NA	NA	NA	NA	NA	NA	NA	NA	NA
SCZ	CCNDBP1	641	0.00205021	0.00205021	4.20337e-06	NA	NA	NA	NA	NA	NA	0.00144901	NA	NA	NA	0.00265141	NA	NA	NA	NA	NA	NA	NA	NA	NA
SCZ	ENSG00000246451	642	0.00204805	0.00204805	4.19453e-06	NA	NA	NA	0.00204805	NA	NA	NA	NA	NA	NA	NA	NA	NA	NA	NA	NA	NA	NA	NA	NA
SCZ	ZNF184	643	0.00204061	0.00204061	4.16411e-06	NA	NA	NA	0.00204061	NA	NA	NA	NA	NA	NA	NA	NA	NA	NA	NA	NA	NA	NA	NA	NA
SCZ	ENSG00000270179	644	0.00204025	0.00204025	4.1626e-06	NA	NA	NA	0.00204025	NA	NA	NA	NA	NA	NA	NA	NA	NA	NA	NA	NA	NA	NA	NA	NA
SCZ	CALHM2	645	0.00240823	0.00172767	4.16063e-06	NA	NA	NA	NA	NA	NA	NA	NA	0.00104711	NA	0.00240823	NA	NA	NA	NA	NA	NA	NA	NA	NA
SCZ	GUSBP5	646	0.00160181	0.00259495	4.15662e-06	NA	0.00104913	NA	0.00160181	0.00171532	NA	NA	NA	NA	NA	NA	NA	NA	0.00601352	NA	NA	NA	NA	NA	NA
SCZ	PBX4	647	0.00203419	0.00203419	4.13795e-06	NA	NA	NA	NA	NA	NA	0.00203848	NA	NA	NA	0.00202991	NA	NA	NA	NA	NA	NA	NA	NA	NA
SCZ	PPP2R3C	648	0.00152773	0.00269345	4.11487e-06	NA	0.00135128	NA	0.00173401	NA	NA	0.00132146	NA	NA	NA	NA	NA	NA	0.00636704	NA	NA	NA	NA	NA	NA
SCZ	ZNF204P	649	0.00221405	0.00185794	4.11358e-06	NA	0.00150184	NA	0.00221405	NA	NA	NA	NA	NA	NA	NA	NA	NA	NA	NA	NA	NA	NA	NA	NA
SCZ	STAC3	650	0.00229144	0.0017933	4.10924e-06	NA	NA	NA	NA	0.00145811	NA	0.00162986	NA	0.00113221	NA	0.00295302	NA	NA	NA	NA	NA	NA	NA	NA	NA
SCZ	PBRM1	651	0.00221224	0.00185652	4.10705e-06	NA	NA	NA	NA	0.0015008	NA	NA	NA	NA	NA	0.00221224	NA	NA	NA	NA	NA	NA	NA	NA	NA
SCZ	MVP	652	0.00241464	0.00170015	4.10527e-06	NA	0.00118577	0.00309009	NA	0.00111885	NA	NA	NA	0.00136687	NA	0.0017392	NA	NA	NA	NA	NA	NA	NA	NA	NA
SCZ	ITPRIPL1	653	0.00202217	0.00202217	4.08916e-06	NA	NA	NA	NA	NA	NA	NA	NA	NA	NA	0.00202217	NA	NA	NA	NA	NA	NA	NA	NA	NA
SCZ	NUDT1	654	0.00220931	0.00184549	4.07726e-06	NA	NA	NA	NA	0.0015558	NA	0.00220931	NA	0.00177136	NA	NA	NA	NA	NA	NA	NA	NA	NA	NA	NA
SCZ	PPTC7	655	0.00212763	0.00190333	4.0496e-06	NA	NA	0.00259063	NA	0.00145473	NA	NA	NA	NA	NA	0.00166464	NA	NA	NA	NA	NA	NA	NA	NA	NA
SCZ	PDE4B	656	0.00201226	0.00201226	4.0492e-06	NA	NA	NA	NA	NA	NA	NA	NA	NA	NA	0.00201226	NA	NA	NA	NA	NA	NA	NA	NA	NA
SCZ	PRPSAP2	657	0.00207009	0.00195508	4.04718e-06	NA	NA	0.00261746	NA	NA	NA	0.00152271	NA	0.00172506	NA	NA	NA	NA	NA	NA	NA	NA	NA	NA	NA
SCZ	ZC3H7B	658	0.00201086	0.00201086	4.04354e-06	NA	NA	NA	0.0017316	NA	NA	0.00229011	NA	NA	NA	NA	NA	NA	NA	NA	NA	NA	NA	NA	NA
SCZ	RAD9B	659	0.00190373	0.00212325	4.04209e-06	NA	NA	NA	NA	NA	NA	0.00163724	NA	0.00256231	NA	0.00217021	NA	NA	NA	NA	NA	NA	NA	NA	NA
SCZ	ANKK1	660	0.00212012	0.00188953	4.00604e-06	NA	0.00147043	NA	NA	NA	NA	0.00146941	NA	0.00184746	NA	0.00277083	NA	NA	NA	NA	NA	NA	NA	NA	NA
SCZ	KDM3B	661	0.0019703	0.00201512	3.97038e-06	NA	NA	NA	NA	0.00172521	NA	0.0019213	NA	0.00239466	NA	0.00201929	NA	NA	NA	NA	NA	NA	NA	NA	NA
SCZ	NISCH	662	0.00213161	0.00183732	3.91645e-06	NA	NA	NA	0.00213161	0.00215955	NA	NA	NA	0.00122081	NA	NA	NA	NA	NA	NA	NA	NA	NA	NA	NA
SCZ	RCHY1	663	0.00197759	0.00197759	3.91086e-06	NA	NA	0.00268154	NA	NA	NA	0.00127364	NA	NA	NA	NA	NA	NA	NA	NA	NA	NA	NA	NA	NA
SCZ	NMT2	664	0.00197345	0.00197345	3.8945e-06	NA	NA	0.00272481	NA	NA	NA	0.00122209	NA	NA	NA	NA	NA	NA	NA	NA	NA	NA	NA	NA	NA
SCZ	SEMA3G	665	0.00197049	0.00197049	3.88284e-06	NA	NA	NA	0.00197049	NA	NA	NA	NA	NA	NA	NA	NA	NA	NA	NA	NA	NA	NA	NA	NA
SCZ	RUVBL1	666	0.00196633	0.00196633	3.86647e-06	NA	NA	0.002658	0.00127467	NA	NA	NA	NA	NA	NA	NA	NA	NA	NA	NA	NA	NA	NA	NA	NA
SCZ	CDIP1	667	0.00159308	0.00240938	3.83834e-06	NA	0.00140491	NA	NA	0.00129385	NA	0.00159308	NA	NA	NA	NA	NA	NA	0.00534568	NA	NA	NA	NA	NA	NA
SCZ	STXBP4	668	0.0013326	0.0028788	3.83628e-06	NA	0.00131343	NA	NA	NA	NA	0.0013326	NA	NA	NA	NA	NA	NA	0.00599037	NA	NA	NA	NA	NA	NA
SCZ	PSMA4	669	0.00160473	0.00238	3.81926e-06	NA	0.0023562	NA	NA	0.00162803	NA	NA	NA	0.00393105	NA	0.00160473	NA	NA	NA	NA	NA	NA	NA	NA	NA
SCZ	PCDHA8	670	0.00195238	0.00195238	3.81178e-06	NA	NA	NA	NA	NA	NA	0.00195238	NA	NA	NA	NA	NA	NA	NA	NA	NA	NA	NA	NA	NA
SCZ	KCNQ5	671	0.00194285	0.00194285	3.77468e-06	NA	NA	NA	NA	NA	NA	0.00223442	NA	NA	NA	0.00165129	NA	NA	NA	NA	NA	NA	NA	NA	NA
SCZ	MOV10L1	672	0.00193885	0.00193885	3.75915e-06	NA	NA	NA	NA	NA	NA	NA	NA	NA	NA	0.00193885	NA	NA	NA	NA	NA	NA	NA	NA	NA
SCZ	CDC20	673	0.00193845	0.00193845	3.7576e-06	NA	NA	NA	NA	NA	NA	0.00176965	NA	NA	NA	0.00210726	NA	NA	NA	NA	NA	NA	NA	NA	NA
SCZ	GIT2	674	0.00193757	0.00193757	3.75419e-06	NA	NA	NA	NA	NA	NA	NA	NA	NA	NA	0.00193757	NA	NA	NA	NA	NA	NA	NA	NA	NA
SCZ	STAB1	675	0.00165101	0.00226533	3.74008e-06	NA	NA	NA	0.00207388	NA	NA	0.00122815	NA	0.00349396	NA	NA	NA	NA	NA	NA	NA	NA	NA	NA	NA
SCZ	IL6R	676	0.00193261	0.00193261	3.73497e-06	NA	NA	NA	0.00193261	NA	NA	NA	NA	NA	NA	NA	NA	NA	NA	NA	NA	NA	NA	NA	NA
SCZ	ARMC10	677	0.0019325	0.0019325	3.73457e-06	NA	NA	0.0025633	NA	NA	NA	0.00130171	NA	NA	NA	NA	NA	NA	NA	NA	NA	NA	NA	NA	NA
SCZ	WIPF3	678	0.00192282	0.00192282	3.69723e-06	NA	NA	0.00267321	NA	NA	NA	0.00117242	NA	NA	NA	NA	NA	NA	NA	NA	NA	NA	NA	NA	NA
SCZ	GRAPL	679	0.00192113	0.00192113	3.69076e-06	NA	NA	NA	NA	NA	NA	0.00198374	NA	NA	NA	0.00185853	NA	NA	NA	NA	NA	NA	NA	NA	NA
SCZ	FCGRT	680	0.00190582	0.00193152	3.68112e-06	NA	NA	NA	NA	NA	NA	0.00127795	NA	0.00198292	NA	0.00253368	NA	NA	NA	NA	NA	NA	NA	NA	NA
SCZ	GAK	681	0.00191479	0.00191479	3.66641e-06	NA	NA	NA	NA	NA	NA	NA	NA	NA	NA	0.00191479	NA	NA	NA	NA	NA	NA	NA	NA	NA
SCZ	ZSCAN9	682	0.00205538	0.0017833	3.66535e-06	NA	0.00151122	NA	0.00205538	NA	NA	NA	NA	NA	NA	NA	NA	NA	NA	NA	NA	NA	NA	NA	NA
SCZ	SLC25A17	683	0.00202039	0.00180537	3.64754e-06	NA	NA	NA	NA	0.00159035	NA	0.00202039	NA	NA	NA	NA	NA	NA	NA	NA	NA	NA	NA	NA	NA
SCZ	IZUMO1	684	0.00190398	0.00190398	3.62516e-06	NA	NA	NA	NA	NA	NA	0.00190398	NA	NA	NA	NA	NA	NA	NA	NA	NA	NA	NA	NA	NA
SCZ	C2orf69	685	0.00109522	0.00328383	3.5965e-06	NA	0.00248689	NA	0.00109522	NA	NA	NA	NA	NA	NA	NA	NA	NA	0.00626938	NA	NA	NA	NA	NA	NA
SCZ	STAMBP	686	0.00142141	0.00252611	3.59063e-06	NA	NA	NA	0.00142141	NA	NA	NA	NA	0.00184921	0.00430771	NA	NA	NA	NA	NA	NA	NA	NA	NA	NA
SCZ	ITSN2	687	0.00208549	0.00171662	3.57998e-06	NA	0.000978868	0.00286859	NA	NA	NA	0.00130238	NA	NA	NA	NA	NA	NA	NA	NA	NA	NA	NA	NA	NA
SCZ	PRR12	688	0.0020329	0.00174846	3.55445e-06	NA	NA	NA	NA	0.00201692	NA	0.0023061	NA	0.000911146	NA	0.0017597	NA	NA	NA	NA	NA	NA	NA	NA	NA
SCZ	AKAP6	689	0.00188171	0.00188171	3.54083e-06	NA	NA	NA	NA	NA	NA	NA	NA	NA	NA	0.00188171	NA	NA	NA	NA	NA	NA	NA	NA	NA
SCZ	FUT10	690	0.001917	0.00184617	3.53911e-06	NA	NA	NA	NA	NA	NA	NA	NA	0.00177533	NA	0.001917	NA	NA	NA	NA	NA	NA	NA	NA	NA
SCZ	VIT	691	0.00152687	0.00230194	3.51477e-06	NA	NA	NA	NA	0.00131998	NA	0.00152687	NA	0.00136743	0.00499347	NA	NA	NA	NA	NA	NA	NA	NA	NA	NA
SCZ	EIF3B	692	0.00203689	0.00172532	3.51429e-06	NA	NA	NA	0.00203689	0.00141376	NA	NA	NA	NA	NA	NA	NA	NA	NA	NA	NA	NA	NA	NA	NA
SCZ	INA	693	0.00186917	0.00186917	3.49378e-06	NA	NA	NA	NA	NA	NA	0.0014404	NA	NA	NA	0.00229793	NA	NA	NA	NA	NA	NA	NA	NA	NA
SCZ	GOSR1	694	0.00144049	0.00240517	3.46463e-06	NA	0.00132551	NA	NA	0.0012253	NA	0.00144049	NA	NA	NA	NA	NA	NA	0.00562937	NA	NA	NA	NA	NA	NA
SCZ	PLEKHJ1	695	0.00119237	0.00290279	3.4612e-06	NA	0.00137031	NA	NA	NA	NA	0.00119237	NA	NA	NA	NA	NA	NA	0.00614571	NA	NA	NA	NA	NA	NA
SCZ	ID4	696	0.00117973	0.002925	3.4507e-06	0.00467027	NA	NA	NA	NA	NA	0.00117973	NA	NA	NA	NA	NA	NA	NA	NA	NA	NA	NA	NA	NA
SCZ	ENSG00000272933	697	0.00185242	0.00185242	3.43146e-06	NA	NA	NA	0.00185242	NA	NA	NA	NA	NA	NA	NA	NA	NA	NA	NA	NA	NA	NA	NA	NA
SCZ	GABRA4	698	0.00184997	0.00184997	3.42238e-06	NA	NA	NA	0.00184997	NA	NA	NA	NA	NA	NA	NA	NA	NA	NA	NA	NA	NA	NA	NA	NA
SCZ	TSFM	699	0.00227108	0.00148963	3.38308e-06	NA	NA	NA	NA	NA	NA	NA	NA	0.000708189	NA	0.00227108	NA	NA	NA	NA	NA	NA	NA	NA	NA
SCZ	UBE2Z	700	0.00193941	0.001744	3.38233e-06	NA	0.00115775	0.0030939	0.00132486	NA	NA	0.00139947	NA	NA	NA	NA	NA	NA	NA	NA	NA	NA	NA	NA	NA
SCZ	ENSG00000273188	701	0.00183894	0.00183894	3.38172e-06	NA	NA	NA	0.00183894	NA	NA	NA	NA	NA	NA	NA	NA	NA	NA	NA	NA	NA	NA	NA	NA
SCZ	COX8A	702	0.00127874	0.0026215	3.35221e-06	NA	0.00157838	NA	0.00123034	NA	NA	0.00132714	NA	NA	NA	NA	NA	NA	0.00635013	NA	NA	NA	NA	NA	NA
SCZ	ELOVL7	703	0.00183023	0.00183023	3.34976e-06	NA	NA	NA	NA	NA	NA	NA	NA	NA	NA	0.00183023	NA	NA	NA	NA	NA	NA	NA	NA	NA
SCZ	MSR1	704	0.00121925	0.00274604	3.3481e-06	0.00427284	NA	NA	NA	NA	NA	0.00121925	NA	NA	NA	NA	NA	NA	NA	NA	NA	NA	NA	NA	NA
SCZ	RBFA	705	0.0018297	0.0018297	3.34782e-06	NA	NA	NA	NA	NA	NA	0.00146923	NA	NA	NA	0.00219018	NA	NA	NA	NA	NA	NA	NA	NA	NA
SCZ	OTOL1	706	0.00182784	0.00182784	3.34101e-06	NA	NA	NA	NA	NA	NA	0.00152172	NA	NA	NA	0.00213396	NA	NA	NA	NA	NA	NA	NA	NA	NA
SCZ	RASIP1	707	0.00189929	0.00175892	3.34071e-06	NA	NA	NA	NA	0.00161856	NA	0.00189929	NA	NA	NA	NA	NA	NA	NA	NA	NA	NA	NA	NA	NA
SCZ	XPNPEP3	708	0.0019206	0.0017358	3.33378e-06	NA	0.00162954	NA	NA	0.00165727	NA	0.0019206	NA	NA	NA	NA	NA	NA	NA	NA	NA	NA	NA	NA	NA
SCZ	MMP16	709	0.00182505	0.00182505	3.3308e-06	NA	NA	NA	NA	NA	NA	0.00182505	NA	NA	NA	NA	NA	NA	NA	NA	NA	NA	NA	NA	NA
SCZ	DBNDD1	710	0.00168823	0.00196411	3.31587e-06	NA	0.00125107	NA	NA	NA	NA	NA	NA	0.00295304	NA	0.00168823	NA	NA	NA	NA	NA	NA	NA	NA	NA
SCZ	THAP5	711	0.0014019	0.00236114	3.31009e-06	NA	0.00106086	NA	NA	0.00129332	NA	0.0014019	NA	NA	NA	NA	NA	NA	0.00568847	NA	NA	NA	NA	NA	NA
SCZ	PAK6	712	0.00181876	0.00181876	3.30787e-06	NA	NA	NA	NA	NA	NA	0.00123362	NA	NA	NA	0.00240389	NA	NA	NA	NA	NA	NA	NA	NA	NA
SCZ	LCMT2	713	0.00200797	0.00164228	3.29763e-06	NA	NA	NA	NA	NA	NA	0.0015995	NA	0.000910895	NA	0.00241643	NA	NA	NA	NA	NA	NA	NA	NA	NA
SCZ	UPF1	714	0.00181522	0.00181522	3.29502e-06	NA	NA	NA	NA	NA	NA	0.00181522	NA	NA	NA	NA	NA	NA	NA	NA	NA	NA	NA	NA	NA
SCZ	C15orf40	715	0.00229569	0.0014353	3.29499e-06	NA	0.00113637	NA	NA	NA	NA	NA	NA	0.000873829	NA	0.00229569	NA	NA	NA	NA	NA	NA	NA	NA	NA
SCZ	ENSG00000270108	716	0.00181132	0.00181132	3.28088e-06	NA	NA	NA	0.00181132	NA	NA	NA	NA	NA	NA	NA	NA	NA	NA	NA	NA	NA	NA	NA	NA
SCZ	SPECC1	717	0.00207805	0.00156519	3.25254e-06	NA	0.00104827	0.00283388	NA	0.00105641	NA	0.00132221	NA	NA	NA	NA	NA	NA	NA	NA	NA	NA	NA	NA	NA
SCZ	ENSG00000273245	718	0.00180327	0.00180327	3.25178e-06	NA	NA	NA	0.00180327	NA	NA	NA	NA	NA	NA	NA	NA	NA	NA	NA	NA	NA	NA	NA	NA
SCZ	TUBGCP4	719	0.00150779	0.00215199	3.24475e-06	NA	NA	NA	0.00150779	NA	NA	NA	NA	0.00279619	NA	NA	NA	NA	NA	NA	NA	NA	NA	NA	NA
SCZ	FUT2	720	0.00180102	0.00180102	3.24367e-06	NA	NA	NA	NA	NA	NA	0.00180102	NA	NA	NA	NA	NA	NA	NA	NA	NA	NA	NA	NA	NA
SCZ	MAMSTR	720	0.00180102	0.00180102	3.24367e-06	NA	NA	NA	NA	NA	NA	0.00180102	NA	NA	NA	NA	NA	NA	NA	NA	NA	NA	NA	NA	NA
SCZ	ENSG00000198064	722	0.00179795	0.00179795	3.23262e-06	NA	NA	NA	NA	NA	NA	0.00177604	NA	NA	NA	0.00181986	NA	NA	NA	NA	NA	NA	NA	NA	NA
SCZ	ENSG00000261716	723	0.00172168	0.00187491	3.22799e-06	NA	NA	NA	0.00172168	NA	NA	NA	NA	0.00202813	NA	NA	NA	NA	NA	NA	NA	NA	NA	NA	NA
SCZ	MCFD2P1	724	0.00179338	0.00179338	3.21621e-06	NA	NA	NA	0.00179338	NA	NA	NA	NA	NA	NA	NA	NA	NA	NA	NA	NA	NA	NA	NA	NA
SCZ	ENSG00000273483	725	0.0017927	0.0017927	3.21379e-06	NA	NA	NA	0.0017927	NA	NA	NA	NA	NA	NA	NA	NA	NA	NA	NA	NA	NA	NA	NA	NA
SCZ	SGO2	726	0.00178914	0.00178914	3.20101e-06	NA	NA	NA	0.00178914	NA	NA	NA	NA	NA	NA	NA	NA	NA	NA	NA	NA	NA	NA	NA	NA
SCZ	KNSTRN	727	0.00208967	0.00152478	3.18628e-06	NA	NA	NA	NA	NA	NA	NA	NA	0.000959886	NA	0.00208967	NA	NA	NA	NA	NA	NA	NA	NA	NA
SCZ	NDST3	728	0.00178243	0.00178243	3.17706e-06	NA	NA	NA	NA	NA	NA	0.00178243	NA	NA	NA	NA	NA	NA	NA	NA	NA	NA	NA	NA	NA
SCZ	SPATA2L	729	0.00147832	0.00213127	3.1507e-06	NA	0.0018925	NA	NA	NA	NA	NA	NA	0.00302297	NA	0.00147832	NA	NA	NA	NA	NA	NA	NA	NA	NA
SCZ	WDR17	730	0.00215539	0.00145741	3.14128e-06	NA	NA	NA	NA	NA	NA	NA	NA	0.000759435	NA	0.00215539	NA	NA	NA	NA	NA	NA	NA	NA	NA
SCZ	TMEM125	731	0.00176965	0.00176965	3.13166e-06	NA	NA	NA	NA	NA	NA	0.00176965	NA	NA	NA	NA	NA	NA	NA	NA	NA	NA	NA	NA	NA
SCZ	TRAPPC3	732	0.00174487	0.00179148	3.12591e-06	NA	NA	NA	0.00198073	NA	NA	NA	NA	0.00188471	NA	0.00150901	NA	NA	NA	NA	NA	NA	NA	NA	NA
SCZ	CYP17A1	733	0.00186392	0.0016764	3.12468e-06	NA	NA	NA	0.00139116	NA	NA	0.00207468	NA	0.00111383	NA	0.00212593	NA	NA	NA	NA	NA	NA	NA	NA	NA
SCZ	TTC14	734	0.00182786	0.00170402	3.11472e-06	NA	NA	NA	NA	0.00158018	NA	0.00182786	NA	NA	NA	NA	NA	NA	NA	NA	NA	NA	NA	NA	NA
SCZ	SOWAHC	735	0.00121072	0.0025633	3.10343e-06	NA	0.00120171	NA	NA	NA	NA	0.00121072	NA	NA	NA	NA	NA	NA	0.00527748	NA	NA	NA	NA	NA	NA
SCZ	CRAT	736	0.00186569	0.00165705	3.09155e-06	NA	0.00114859	0.00296885	0.00127275	0.00153961	NA	0.00135547	NA	NA	NA	NA	NA	NA	NA	NA	NA	NA	NA	NA	NA
SCZ	FANCA	737	0.00186484	0.00165749	3.09096e-06	NA	NA	NA	NA	NA	NA	NA	NA	0.00145014	NA	0.00186484	NA	NA	NA	NA	NA	NA	NA	NA	NA
SCZ	PCLO	738	0.00175401	0.00175401	3.07654e-06	NA	NA	NA	NA	NA	NA	0.00175401	NA	NA	NA	NA	NA	NA	NA	NA	NA	NA	NA	NA	NA
SCZ	HSBP1L1	739	0.00175107	0.00175107	3.06624e-06	NA	NA	NA	0.00189045	NA	NA	0.00161168	NA	NA	NA	NA	NA	NA	NA	NA	NA	NA	NA	NA	NA
SCZ	ZNF804A	740	0.00175106	0.00175106	3.0662e-06	NA	NA	NA	NA	NA	NA	NA	NA	NA	NA	0.00175106	NA	NA	NA	NA	NA	NA	NA	NA	NA
SCZ	TLN2	741	0.00174967	0.00174967	3.06134e-06	NA	NA	NA	NA	NA	NA	0.00174967	NA	NA	NA	NA	NA	NA	NA	NA	NA	NA	NA	NA	NA
SCZ	HBEGF	742	0.00174025	0.00174025	3.02847e-06	NA	NA	NA	0.00174025	NA	NA	NA	NA	NA	NA	NA	NA	NA	NA	NA	NA	NA	NA	NA	NA
SCZ	GNA13	743	0.0018471	0.00163784	3.02524e-06	NA	NA	0.00299927	0.00124255	0.00101005	NA	0.00129948	NA	NA	NA	NA	NA	NA	NA	NA	NA	NA	NA	NA	NA
SCZ	BORCS7	744	0.00148823	0.00202833	3.01861e-06	NA	NA	NA	NA	NA	NA	NA	NA	0.00256842	NA	0.00148823	NA	NA	NA	NA	NA	NA	NA	NA	NA
SCZ	MTMR11	745	0.00182619	0.0016516	3.01614e-06	NA	NA	NA	0.00182619	NA	NA	NA	NA	0.00147702	NA	NA	NA	NA	NA	NA	NA	NA	NA	NA	NA
SCZ	NPM1P19	746	0.00173142	0.00173142	2.9978e-06	NA	NA	NA	0.00173142	NA	NA	NA	NA	NA	NA	NA	NA	NA	NA	NA	NA	NA	NA	NA	NA
SCZ	RECK	747	0.00172981	0.00172981	2.99223e-06	NA	NA	NA	NA	NA	NA	NA	NA	NA	NA	0.00172981	NA	NA	NA	NA	NA	NA	NA	NA	NA
SCZ	PPP2R3A	748	0.00181568	0.00164315	2.98344e-06	NA	NA	NA	NA	NA	NA	0.00183537	NA	0.0012981	NA	0.00179599	NA	NA	NA	NA	NA	NA	NA	NA	NA
SCZ	PRPF3	749	0.00172023	0.00172023	2.95919e-06	NA	NA	NA	0.00172023	NA	NA	NA	NA	NA	NA	NA	NA	NA	NA	NA	NA	NA	NA	NA	NA
SCZ	H2AC7	750	0.00171188	0.00171188	2.93055e-06	NA	NA	NA	0.00171188	NA	NA	NA	NA	NA	NA	NA	NA	NA	NA	NA	NA	NA	NA	NA	NA
SCZ	TYW5	751	0.00169783	0.00169783	2.88263e-06	NA	NA	NA	0.00170767	NA	NA	0.00168799	NA	NA	NA	NA	NA	NA	NA	NA	NA	NA	NA	NA	NA
SCZ	TCHP	752	0.00218128	0.00132086	2.88117e-06	NA	NA	NA	NA	0.00108111	NA	0.00218128	NA	0.000700191	NA	NA	NA	NA	NA	NA	NA	NA	NA	NA	NA
SCZ	TSPAN31	753	0.00157557	0.00182212	2.87087e-06	NA	NA	NA	NA	0.00119152	NA	NA	NA	0.00269927	NA	0.00157557	NA	NA	NA	NA	NA	NA	NA	NA	NA
SCZ	ELOVL1	754	0.00188237	0.00151569	2.85308e-06	NA	NA	NA	NA	0.001149	NA	0.00188237	NA	NA	NA	NA	NA	NA	NA	NA	NA	NA	NA	NA	NA
SCZ	SLC35G2	755	0.0019313	0.00147212	2.84311e-06	NA	NA	NA	NA	0.00132711	NA	0.00158566	NA	0.000698771	NA	0.00227694	NA	NA	NA	NA	NA	NA	NA	NA	NA
SCZ	ENSG00000258947	756	0.00168409	0.00168409	2.83616e-06	NA	NA	NA	0.00168409	NA	NA	NA	NA	NA	NA	NA	NA	NA	NA	NA	NA	NA	NA	NA	NA
SCZ	ENSG00000272462	757	0.00134929	0.00207945	2.80578e-06	NA	0.00280961	NA	0.00134929	NA	NA	NA	NA	NA	NA	NA	NA	NA	NA	NA	NA	NA	NA	NA	NA
SCZ	ENSG00000271192	758	0.00167136	0.00167136	2.79346e-06	NA	NA	NA	0.00167136	NA	NA	NA	NA	NA	NA	NA	NA	NA	NA	NA	NA	NA	NA	NA	NA
SCZ	ENSG00000231113	759	0.00166523	0.00166523	2.773e-06	NA	NA	NA	0.00166523	NA	NA	NA	NA	NA	NA	NA	NA	NA	NA	NA	NA	NA	NA	NA	NA
SCZ	DDX55	760	0.00166471	0.00166471	2.77125e-06	NA	NA	NA	0.00166471	NA	NA	NA	NA	NA	NA	NA	NA	NA	NA	NA	NA	NA	NA	NA	NA
SCZ	MICU3	761	0.00166403	0.00166403	2.769e-06	NA	NA	NA	NA	NA	NA	NA	NA	NA	NA	0.00166403	NA	NA	NA	NA	NA	NA	NA	NA	NA
SCZ	PCDHA4	762	0.00166402	0.00166402	2.76896e-06	NA	NA	NA	0.00166402	NA	NA	NA	NA	NA	NA	NA	NA	NA	NA	NA	NA	NA	NA	NA	NA
SCZ	ENSG00000272056	763	0.00166207	0.00166207	2.76247e-06	NA	NA	NA	0.00166207	NA	NA	NA	NA	NA	NA	NA	NA	NA	NA	NA	NA	NA	NA	NA	NA
SCZ	SDCCAG8	764	0.00129169	0.00213759	2.7611e-06	0.00448228	0.00164628	NA	0.00129169	0.00113012	NA	NA	NA	NA	NA	NA	NA	NA	NA	NA	NA	NA	NA	NA	NA
SCZ	C12orf76	765	0.00166164	0.00166164	2.76106e-06	NA	NA	NA	NA	NA	NA	0.00166164	NA	NA	NA	NA	NA	NA	NA	NA	NA	NA	NA	NA	NA
SCZ	RCCD1	766	0.00184042	0.00149905	2.75887e-06	NA	NA	NA	NA	0.00106739	NA	NA	NA	0.00158933	NA	0.00184042	NA	NA	NA	NA	NA	NA	NA	NA	NA
SCZ	FAM83G	767	0.00171452	0.00159817	2.7401e-06	NA	NA	NA	NA	NA	NA	0.00171452	NA	0.00148182	NA	NA	NA	NA	NA	NA	NA	NA	NA	NA	NA
SCZ	TDG	768	0.00198434	0.00137927	2.73694e-06	NA	NA	NA	NA	NA	NA	NA	NA	0.000774198	NA	0.00198434	NA	NA	NA	NA	NA	NA	NA	NA	NA
SCZ	MED8	769	0.00181314	0.00149462	2.70996e-06	NA	NA	NA	NA	NA	NA	0.00181158	NA	0.000857582	NA	0.0018147	NA	NA	NA	NA	NA	NA	NA	NA	NA
SCZ	CFAP144	770	0.00164551	0.00164551	2.70771e-06	NA	NA	NA	0.00164551	NA	NA	NA	NA	NA	NA	NA	NA	NA	NA	NA	NA	NA	NA	NA	NA
SCZ	AGBL5	771	0.00167308	0.00161807	2.70717e-06	NA	NA	NA	0.00167308	0.00156307	NA	NA	NA	NA	NA	NA	NA	NA	NA	NA	NA	NA	NA	NA	NA
SCZ	PCGF6	772	0.00209597	0.00128856	2.70078e-06	NA	NA	NA	0.00209597	0.0010278	NA	NA	NA	0.000741914	NA	NA	NA	NA	NA	NA	NA	NA	NA	NA	NA
SCZ	ENSG00000240291	773	0.00185611	0.00144589	2.68374e-06	NA	0.0010205	NA	0.00185611	NA	NA	NA	NA	0.00146107	NA	NA	NA	NA	NA	NA	NA	NA	NA	NA	NA
SCZ	RBFADN	774	0.00184993	0.00144605	2.67508e-06	NA	NA	NA	0.00184993	0.00104217	NA	NA	NA	NA	NA	NA	NA	NA	NA	NA	NA	NA	NA	NA	NA
SCZ	PPIP5K1	775	0.00163484	0.00163484	2.67271e-06	NA	NA	NA	NA	NA	NA	NA	NA	NA	NA	0.00163484	NA	NA	NA	NA	NA	NA	NA	NA	NA
SCZ	DEPDC1B	776	0.00163245	0.00163245	2.6649e-06	NA	NA	NA	0.00163245	NA	NA	NA	NA	NA	NA	NA	NA	NA	NA	NA	NA	NA	NA	NA	NA
SCZ	CYP11B2	777	0.00162994	0.00162994	2.6567e-06	NA	NA	NA	NA	NA	NA	NA	NA	NA	NA	0.00162994	NA	NA	NA	NA	NA	NA	NA	NA	NA
SCZ	CSNK1G1	778	0.00109501	0.00242036	2.65031e-06	NA	0.00121274	NA	0.00109501	0.00130192	NA	NA	NA	NA	NA	NA	NA	NA	0.00607177	NA	NA	NA	NA	NA	NA
SCZ	ZBTB37	779	0.00162645	0.00162645	2.64533e-06	NA	NA	NA	0.00162645	NA	NA	NA	NA	NA	NA	NA	NA	NA	NA	NA	NA	NA	NA	NA	NA
SCZ	PAK2	780	0.00162163	0.00162163	2.62968e-06	NA	NA	NA	0.00162163	NA	NA	NA	NA	NA	NA	NA	NA	NA	NA	NA	NA	NA	NA	NA	NA
SCZ	CCDC62	781	0.00161638	0.00161638	2.61267e-06	NA	NA	NA	NA	NA	NA	NA	NA	NA	NA	0.00161638	NA	NA	NA	NA	NA	NA	NA	NA	NA
SCZ	SLC9B1	782	0.00161403	0.00161403	2.6051e-06	NA	NA	NA	NA	NA	NA	0.00161403	NA	NA	NA	NA	NA	NA	NA	NA	NA	NA	NA	NA	NA
SCZ	PFN4	783	0.00161174	0.00161174	2.59769e-06	NA	NA	NA	0.00161174	NA	NA	NA	NA	NA	NA	NA	NA	NA	NA	NA	NA	NA	NA	NA	NA
SCZ	ZNF408	784	0.00161004	0.00161004	2.59222e-06	NA	NA	NA	0.00161004	NA	NA	NA	NA	NA	NA	NA	NA	NA	NA	NA	NA	NA	NA	NA	NA
SCZ	ABHD14A	785	0.00160683	0.00160683	2.58191e-06	NA	NA	NA	0.00160683	NA	NA	NA	NA	NA	NA	NA	NA	NA	NA	NA	NA	NA	NA	NA	NA
SCZ	ENSG00000246263	786	0.00160666	0.00160666	2.58134e-06	NA	NA	NA	0.00160666	NA	NA	NA	NA	NA	NA	NA	NA	NA	NA	NA	NA	NA	NA	NA	NA
SCZ	TRIM69	787	0.00160634	0.00160634	2.58031e-06	NA	NA	NA	NA	NA	NA	NA	NA	NA	NA	0.00160634	NA	NA	NA	NA	NA	NA	NA	NA	NA
SCZ	ABCC8	788	0.0016063	0.0016063	2.5802e-06	NA	NA	NA	NA	NA	NA	0.0016063	NA	NA	NA	NA	NA	NA	NA	NA	NA	NA	NA	NA	NA
SCZ	MINDY2	789	0.00160468	0.00160468	2.575e-06	NA	NA	NA	NA	NA	NA	0.00160468	NA	NA	NA	NA	NA	NA	NA	NA	NA	NA	NA	NA	NA
SCZ	BRAT1	790	0.00160386	0.00160386	2.57236e-06	NA	NA	NA	0.00160386	NA	NA	NA	NA	NA	NA	NA	NA	NA	NA	NA	NA	NA	NA	NA	NA
SCZ	ENSG00000272156	791	0.0016017	0.0016017	2.56544e-06	NA	NA	NA	0.0016017	NA	NA	NA	NA	NA	NA	NA	NA	NA	NA	NA	NA	NA	NA	NA	NA
SCZ	TMEM214	792	0.00165584	0.00153886	2.5481e-06	NA	NA	NA	0.00165584	0.00142187	NA	NA	NA	NA	NA	NA	NA	NA	NA	NA	NA	NA	NA	NA	NA
SCZ	RNF112	793	0.00110693	0.00230017	2.54613e-06	NA	0.00155107	NA	0.00110693	0.00163948	NA	NA	NA	0.00490319	NA	NA	NA	NA	NA	NA	NA	NA	NA	NA	NA
SCZ	ZNF833P	794	0.00159013	0.00159013	2.5285e-06	NA	NA	NA	0.00159013	NA	NA	NA	NA	NA	NA	NA	NA	NA	NA	NA	NA	NA	NA	NA	NA
SCZ	ENSG00000253734	795	0.0015898	0.0015898	2.52748e-06	NA	NA	NA	0.0015898	NA	NA	NA	NA	NA	NA	NA	NA	NA	NA	NA	NA	NA	NA	NA	NA
SCZ	RPS11	796	0.00170499	0.00147853	2.52087e-06	NA	NA	NA	0.00133924	NA	NA	0.00137358	NA	0.000799132	NA	0.00240215	NA	NA	NA	NA	NA	NA	NA	NA	NA
SCZ	ENSG00000231758	797	0.00158619	0.00158619	2.516e-06	NA	NA	NA	0.00158619	NA	NA	NA	NA	NA	NA	NA	NA	NA	NA	NA	NA	NA	NA	NA	NA
SCZ	BATF2	798	0.00158479	0.00158479	2.51157e-06	NA	NA	NA	0.00158479	NA	NA	NA	NA	NA	NA	NA	NA	NA	NA	NA	NA	NA	NA	NA	NA
SCZ	IGSF9B	799	0.00147503	0.00170042	2.50817e-06	NA	0.00215118	NA	0.0014718	NA	NA	NA	NA	NA	NA	0.00147826	NA	NA	NA	NA	NA	NA	NA	NA	NA
SCZ	SLC39A8	800	0.00167513	0.00149573	2.50554e-06	NA	NA	NA	NA	NA	NA	NA	NA	0.00131633	NA	0.00167513	NA	NA	NA	NA	NA	NA	NA	NA	NA
SCZ	ENSG00000231453	801	0.00158207	0.00158207	2.50295e-06	NA	NA	NA	0.00158207	NA	NA	NA	NA	NA	NA	NA	NA	NA	NA	NA	NA	NA	NA	NA	NA
SCZ	LCN1	802	0.00158165	0.00158165	2.50161e-06	NA	NA	NA	NA	NA	NA	NA	NA	NA	NA	0.00158165	NA	NA	NA	NA	NA	NA	NA	NA	NA
SCZ	GSTO1	803	0.00158148	0.00158148	2.50108e-06	NA	NA	NA	NA	NA	NA	0.00158148	NA	NA	NA	NA	NA	NA	NA	NA	NA	NA	NA	NA	NA
SCZ	MFSD5	804	0.00163912	0.00152564	2.50071e-06	NA	NA	NA	0.00190836	0.00129869	NA	0.00136987	NA	NA	NA	NA	NA	NA	NA	NA	NA	NA	NA	NA	NA
SCZ	IFT81	805	0.00157865	0.00157865	2.49214e-06	NA	NA	NA	0.00157865	NA	NA	NA	NA	NA	NA	NA	NA	NA	NA	NA	NA	NA	NA	NA	NA
SCZ	NPTX1	806	0.00157448	0.00157448	2.479e-06	NA	NA	NA	0.00157448	NA	NA	NA	NA	NA	NA	NA	NA	NA	NA	NA	NA	NA	NA	NA	NA
SCZ	NMRAL1	807	0.00157318	0.00157318	2.47491e-06	NA	NA	NA	NA	NA	NA	0.00157318	NA	NA	NA	NA	NA	NA	NA	NA	NA	NA	NA	NA	NA
SCZ	ARL14EP	808	0.00157302	0.00157302	2.47438e-06	NA	NA	NA	NA	NA	NA	0.00157302	NA	NA	NA	NA	NA	NA	NA	NA	NA	NA	NA	NA	NA
SCZ	METTL25B	809	0.00156995	0.00156995	2.46473e-06	NA	NA	NA	0.00156995	NA	NA	NA	NA	NA	NA	NA	NA	NA	NA	NA	NA	NA	NA	NA	NA
SCZ	ENSG00000228999	810	0.00156901	0.00156901	2.4618e-06	NA	NA	NA	0.00156901	NA	NA	NA	NA	NA	NA	NA	NA	NA	NA	NA	NA	NA	NA	NA	NA
SCZ	APC2	811	0.00156893	0.00156893	2.46154e-06	NA	NA	NA	NA	NA	NA	0.00156893	NA	NA	NA	NA	NA	NA	NA	NA	NA	NA	NA	NA	NA
SCZ	ANKRD13A	812	0.00160623	0.00153235	2.46131e-06	NA	0.00138459	NA	0.00155082	NA	NA	0.00166164	NA	NA	NA	NA	NA	NA	NA	NA	NA	NA	NA	NA	NA
SCZ	OR9Q2	813	0.00156591	0.00156591	2.45207e-06	NA	NA	NA	NA	NA	NA	NA	NA	NA	NA	0.00156591	NA	NA	NA	NA	NA	NA	NA	NA	NA
SCZ	ANAPC7	814	0.00145829	0.00168	2.44992e-06	NA	NA	NA	0.0012811	NA	NA	NA	NA	0.00212344	NA	0.00163547	NA	NA	NA	NA	NA	NA	NA	NA	NA
SCZ	GPR155	815	0.00156175	0.00156175	2.43908e-06	NA	NA	NA	NA	NA	NA	0.00156175	NA	NA	NA	NA	NA	NA	NA	NA	NA	NA	NA	NA	NA
SCZ	CFAP95	816	0.00156007	0.00156007	2.4338e-06	NA	NA	NA	NA	NA	NA	0.00156007	NA	NA	NA	NA	NA	NA	NA	NA	NA	NA	NA	NA	NA
SCZ	UTP4	817	0.0015588	0.0015588	2.42985e-06	NA	NA	NA	NA	NA	NA	0.0015588	NA	NA	NA	NA	NA	NA	NA	NA	NA	NA	NA	NA	NA
SCZ	PPP2R5B	818	0.0015729	0.00154178	2.42507e-06	NA	NA	NA	0.00172314	0.00147956	NA	0.00142265	NA	NA	NA	NA	NA	NA	NA	NA	NA	NA	NA	NA	NA
SCZ	C2CD3	819	0.0015561	0.0015561	2.42146e-06	NA	NA	NA	NA	NA	NA	0.0015561	NA	NA	NA	NA	NA	NA	NA	NA	NA	NA	NA	NA	NA
SCZ	ARFGAP2	820	0.0014433	0.00167589	2.41881e-06	NA	NA	NA	0.0014433	NA	NA	NA	NA	0.00190847	NA	NA	NA	NA	NA	NA	NA	NA	NA	NA	NA
SCZ	RPAP2	821	0.00155484	0.00155484	2.41753e-06	NA	NA	NA	NA	NA	NA	0.00155484	NA	NA	NA	NA	NA	NA	NA	NA	NA	NA	NA	NA	NA
SCZ	MROH1	822	0.00155406	0.00155406	2.4151e-06	NA	NA	NA	0.00155406	NA	NA	NA	NA	NA	NA	NA	NA	NA	NA	NA	NA	NA	NA	NA	NA
SCZ	ENSG00000271843	823	0.00155381	0.00155381	2.41432e-06	NA	NA	NA	0.00155381	NA	NA	NA	NA	NA	NA	NA	NA	NA	NA	NA	NA	NA	NA	NA	NA
SCZ	FAHD2B	824	0.00155198	0.00155198	2.40864e-06	NA	NA	NA	NA	NA	NA	NA	NA	NA	NA	0.00155198	NA	NA	NA	NA	NA	NA	NA	NA	NA
SCZ	APEH	825	0.00155197	0.00155197	2.40862e-06	NA	NA	NA	0.00155197	NA	NA	NA	NA	NA	NA	NA	NA	NA	NA	NA	NA	NA	NA	NA	NA
SCZ	PLAAT3	826	0.00155161	0.00155161	2.40749e-06	NA	NA	NA	0.00155161	NA	NA	NA	NA	NA	NA	NA	NA	NA	NA	NA	NA	NA	NA	NA	NA
SCZ	ALDH16A1	827	0.001654	0.00145497	2.40652e-06	NA	NA	NA	NA	NA	NA	NA	NA	0.00125594	NA	0.001654	NA	NA	NA	NA	NA	NA	NA	NA	NA
SCZ	MIP	828	0.00155017	0.00155017	2.40303e-06	NA	NA	NA	NA	NA	NA	NA	NA	NA	NA	0.00155017	NA	NA	NA	NA	NA	NA	NA	NA	NA
SCZ	SPATA31G1	829	0.00155009	0.00155009	2.40279e-06	NA	NA	NA	0.00155009	NA	NA	NA	NA	NA	NA	NA	NA	NA	NA	NA	NA	NA	NA	NA	NA
SCZ	KLF12	830	0.0017496	0.00136572	2.38945e-06	NA	0.00118711	NA	NA	0.00116044	NA	NA	NA	NA	NA	0.0017496	NA	NA	NA	NA	NA	NA	NA	NA	NA
SCZ	KDM4A	831	0.00181538	0.00131609	2.38919e-06	NA	NA	NA	NA	NA	NA	0.00181538	NA	0.000816799	NA	NA	NA	NA	NA	NA	NA	NA	NA	NA	NA
SCZ	ZAP70	832	0.00154494	0.00154494	2.38684e-06	NA	NA	NA	NA	NA	NA	NA	NA	NA	NA	0.00154494	NA	NA	NA	NA	NA	NA	NA	NA	NA
SCZ	TXNL4A	833	0.00168435	0.00141688	2.38652e-06	NA	0.0011494	NA	NA	NA	NA	0.00168435	NA	NA	NA	NA	NA	NA	NA	NA	NA	NA	NA	NA	NA
SCZ	EMX1	834	0.00154169	0.00154169	2.3768e-06	NA	NA	NA	NA	NA	NA	0.00154169	NA	NA	NA	NA	NA	NA	NA	NA	NA	NA	NA	NA	NA
SCZ	ZNF844	835	0.00154145	0.00154145	2.37608e-06	NA	NA	NA	0.00154145	NA	NA	NA	NA	NA	NA	NA	NA	NA	NA	NA	NA	NA	NA	NA	NA
SCZ	YBX1P2	836	0.00153762	0.00153762	2.36428e-06	NA	NA	NA	0.00153762	NA	NA	NA	NA	NA	NA	NA	NA	NA	NA	NA	NA	NA	NA	NA	NA
SCZ	ZNF407	837	0.00153447	0.00153447	2.3546e-06	NA	NA	NA	NA	NA	NA	0.00153447	NA	NA	NA	NA	NA	NA	NA	NA	NA	NA	NA	NA	NA
SCZ	TEX29	838	0.00153385	0.00153385	2.35268e-06	NA	NA	NA	NA	NA	NA	0.00153385	NA	NA	NA	NA	NA	NA	NA	NA	NA	NA	NA	NA	NA
SCZ	DPH1	839	0.0015338	0.0015338	2.35253e-06	NA	NA	NA	0.0015338	NA	NA	NA	NA	NA	NA	NA	NA	NA	NA	NA	NA	NA	NA	NA	NA
SCZ	CNOT1	840	0.00164646	0.0014288	2.35246e-06	NA	NA	NA	NA	0.00117597	NA	0.0013577	NA	0.00124629	NA	0.00193523	NA	NA	NA	NA	NA	NA	NA	NA	NA
SCZ	WNT9B	841	0.00153366	0.00153366	2.3521e-06	NA	NA	NA	NA	NA	NA	NA	NA	NA	NA	0.00153366	NA	NA	NA	NA	NA	NA	NA	NA	NA
SCZ	TP53BP1	842	0.00164838	0.00142322	2.34599e-06	NA	NA	NA	0.00162264	NA	NA	NA	NA	0.000972896	NA	0.00167411	NA	NA	NA	NA	NA	NA	NA	NA	NA
SCZ	ENSG00000229191	843	0.00186345	0.00125762	2.3435e-06	NA	NA	NA	0.00186345	NA	NA	NA	NA	0.000651785	NA	NA	NA	NA	NA	NA	NA	NA	NA	NA	NA
SCZ	ENSG00000270441	844	0.00152731	0.00152731	2.33266e-06	NA	NA	NA	0.00152731	NA	NA	NA	NA	NA	NA	NA	NA	NA	NA	NA	NA	NA	NA	NA	NA
SCZ	ANXA9	845	0.00152525	0.00152525	2.3264e-06	NA	NA	NA	NA	NA	NA	0.00152525	NA	NA	NA	NA	NA	NA	NA	NA	NA	NA	NA	NA	NA
SCZ	ATP23	846	0.0016867	0.00137678	2.32223e-06	NA	NA	NA	NA	NA	NA	NA	NA	0.00106687	NA	0.0016867	NA	NA	NA	NA	NA	NA	NA	NA	NA
SCZ	IFT57	847	0.00162222	0.0014315	2.32221e-06	NA	0.00124079	NA	NA	NA	NA	0.00162222	NA	NA	NA	NA	NA	NA	NA	NA	NA	NA	NA	NA	NA
SCZ	ENSG00000245213	848	0.00152306	0.00152306	2.31972e-06	NA	NA	NA	0.00152306	NA	NA	NA	NA	NA	NA	NA	NA	NA	NA	NA	NA	NA	NA	NA	NA
SCZ	PRKCB	849	0.00152171	0.00152171	2.3156e-06	NA	NA	NA	0.00152171	NA	NA	NA	NA	NA	NA	NA	NA	NA	NA	NA	NA	NA	NA	NA	NA
SCZ	VEZT	850	0.00183406	0.00126062	2.31206e-06	NA	NA	NA	NA	NA	NA	NA	NA	0.000687181	NA	0.00183406	NA	NA	NA	NA	NA	NA	NA	NA	NA
SCZ	BDH2	851	0.00151921	0.00151921	2.30801e-06	NA	NA	NA	NA	NA	NA	NA	NA	NA	NA	0.00151921	NA	NA	NA	NA	NA	NA	NA	NA	NA
SCZ	ZNF26	852	0.00151813	0.00151813	2.3047e-06	NA	NA	NA	0.00151813	NA	NA	NA	NA	NA	NA	NA	NA	NA	NA	NA	NA	NA	NA	NA	NA
SCZ	MNT	853	0.00151722	0.00151722	2.30196e-06	NA	NA	NA	0.00151722	NA	NA	NA	NA	NA	NA	NA	NA	NA	NA	NA	NA	NA	NA	NA	NA
SCZ	TFAP2E	854	0.00151631	0.00151631	2.29921e-06	NA	NA	NA	0.00151631	NA	NA	NA	NA	NA	NA	NA	NA	NA	NA	NA	NA	NA	NA	NA	NA
SCZ	PRKAR2A	855	0.00158604	0.00144909	2.29832e-06	NA	NA	NA	NA	0.00131214	NA	0.00158604	NA	NA	NA	NA	NA	NA	NA	NA	NA	NA	NA	NA	NA
SCZ	NIP7	856	0.00156857	0.00146422	2.29673e-06	NA	NA	NA	NA	0.00135987	NA	0.00156857	NA	NA	NA	NA	NA	NA	NA	NA	NA	NA	NA	NA	NA
SCZ	NME5	857	0.00151502	0.00151502	2.2953e-06	NA	NA	NA	NA	NA	NA	NA	NA	NA	NA	0.00151502	NA	NA	NA	NA	NA	NA	NA	NA	NA
SCZ	ATP5MC3	858	0.00151315	0.00151315	2.28961e-06	NA	NA	NA	NA	NA	NA	0.00151315	NA	NA	NA	NA	NA	NA	NA	NA	NA	NA	NA	NA	NA
SCZ	CDC25C	859	0.00151287	0.00151287	2.28879e-06	NA	NA	NA	0.00151287	NA	NA	NA	NA	NA	NA	NA	NA	NA	NA	NA	NA	NA	NA	NA	NA
SCZ	ENSG00000286219	860	0.00151218	0.00151218	2.28668e-06	NA	NA	NA	NA	NA	NA	NA	NA	NA	NA	0.00151218	NA	NA	NA	NA	NA	NA	NA	NA	NA
SCZ	AGFG1	861	0.00150999	0.00150999	2.28007e-06	NA	NA	NA	NA	NA	NA	0.00150999	NA	NA	NA	NA	NA	NA	NA	NA	NA	NA	NA	NA	NA
SCZ	ATF4	862	0.00150883	0.00150883	2.27656e-06	NA	NA	NA	NA	NA	NA	NA	NA	NA	NA	0.00150883	NA	NA	NA	NA	NA	NA	NA	NA	NA
SCZ	GNMT	863	0.00154406	0.0014741	2.27609e-06	NA	NA	NA	NA	NA	NA	NA	NA	0.00140414	NA	0.00154406	NA	NA	NA	NA	NA	NA	NA	NA	NA
SCZ	ENSG00000247416	864	0.00150829	0.00150829	2.27494e-06	NA	NA	NA	0.00150829	NA	NA	NA	NA	NA	NA	NA	NA	NA	NA	NA	NA	NA	NA	NA	NA
SCZ	MAMDC2-AS1	865	0.00150507	0.00150507	2.26524e-06	NA	NA	NA	0.00150507	NA	NA	NA	NA	NA	NA	NA	NA	NA	NA	NA	NA	NA	NA	NA	NA
SCZ	OR13J1	866	0.00150313	0.00150313	2.25939e-06	NA	NA	NA	NA	NA	NA	NA	NA	NA	NA	0.00150313	NA	NA	NA	NA	NA	NA	NA	NA	NA
SCZ	ENSG00000240695	867	0.00150284	0.00150284	2.25854e-06	NA	NA	NA	0.00150284	NA	NA	NA	NA	NA	NA	NA	NA	NA	NA	NA	NA	NA	NA	NA	NA
SCZ	ENSG00000250969	868	0.00150073	0.00150073	2.25218e-06	NA	NA	NA	0.00150073	NA	NA	NA	NA	NA	NA	NA	NA	NA	NA	NA	NA	NA	NA	NA	NA
SCZ	BBS5	869	0.00149916	0.00149916	2.24747e-06	NA	NA	NA	NA	NA	NA	0.00149916	NA	NA	NA	NA	NA	NA	NA	NA	NA	NA	NA	NA	NA
SCZ	AMIGO3	870	0.0014979	0.0014979	2.24369e-06	NA	NA	NA	0.0014979	NA	NA	NA	NA	NA	NA	NA	NA	NA	NA	NA	NA	NA	NA	NA	NA
SCZ	QRICH1	871	0.00149658	0.00149658	2.23976e-06	NA	NA	NA	0.00149658	NA	NA	NA	NA	NA	NA	NA	NA	NA	NA	NA	NA	NA	NA	NA	NA
SCZ	ENSG00000277161	872	0.00149528	0.00149528	2.23585e-06	NA	NA	NA	NA	NA	NA	0.00149528	NA	NA	NA	NA	NA	NA	NA	NA	NA	NA	NA	NA	NA
SCZ	PIGM	873	0.00149374	0.00149374	2.23127e-06	NA	NA	NA	NA	NA	NA	0.00149374	NA	NA	NA	NA	NA	NA	NA	NA	NA	NA	NA	NA	NA
SCZ	PCDHGA12	874	0.00149337	0.00149337	2.23015e-06	NA	NA	NA	NA	NA	NA	0.00149337	NA	NA	NA	NA	NA	NA	NA	NA	NA	NA	NA	NA	NA
SCZ	AFG3L1P	875	0.00178207	0.00124889	2.22561e-06	NA	NA	NA	0.00178207	NA	NA	NA	NA	0.000715707	NA	NA	NA	NA	NA	NA	NA	NA	NA	NA	NA
SCZ	ENSG00000235100	876	0.00149079	0.00149079	2.22246e-06	NA	NA	NA	0.00149079	NA	NA	NA	NA	NA	NA	NA	NA	NA	NA	NA	NA	NA	NA	NA	NA
SCZ	WSCD2	877	0.00148905	0.00148905	2.21728e-06	NA	NA	NA	0.00157791	NA	NA	0.0014002	NA	NA	NA	NA	NA	NA	NA	NA	NA	NA	NA	NA	NA
SCZ	KIF21A	878	0.00148865	0.00148865	2.21608e-06	NA	NA	NA	NA	NA	NA	0.00148865	NA	NA	NA	NA	NA	NA	NA	NA	NA	NA	NA	NA	NA
SCZ	PCDHA9	879	0.00148857	0.00148857	2.21585e-06	NA	NA	NA	NA	NA	NA	0.00148857	NA	NA	NA	NA	NA	NA	NA	NA	NA	NA	NA	NA	NA
SCZ	FSCN2	880	0.00160412	0.00138105	2.21537e-06	NA	NA	NA	NA	0.00115797	NA	0.00160412	NA	NA	NA	NA	NA	NA	NA	NA	NA	NA	NA	NA	NA
SCZ	ANKRD27	881	0.00148605	0.00148605	2.20833e-06	NA	NA	NA	NA	NA	NA	0.00148605	NA	NA	NA	NA	NA	NA	NA	NA	NA	NA	NA	NA	NA
SCZ	YPEL1	882	0.00148291	0.00148291	2.19902e-06	NA	NA	NA	NA	NA	NA	0.00148291	NA	NA	NA	NA	NA	NA	NA	NA	NA	NA	NA	NA	NA
SCZ	ENSG00000270799	883	0.00148228	0.00148228	2.19714e-06	NA	NA	NA	0.00148228	NA	NA	NA	NA	NA	NA	NA	NA	NA	NA	NA	NA	NA	NA	NA	NA
SCZ	ENSG00000272154	884	0.00148209	0.00148209	2.1966e-06	NA	NA	NA	0.00148209	NA	NA	NA	NA	NA	NA	NA	NA	NA	NA	NA	NA	NA	NA	NA	NA
SCZ	TMEM178B	885	0.00162792	0.00134875	2.19565e-06	NA	NA	NA	0.00162792	0.00106958	NA	NA	NA	NA	NA	NA	NA	NA	NA	NA	NA	NA	NA	NA	NA
SCZ	TMCO6	886	0.00152471	0.00143909	2.1942e-06	NA	0.00165956	NA	0.001522	0.0010474	NA	0.00152742	NA	NA	NA	NA	NA	NA	NA	NA	NA	NA	NA	NA	NA
SCZ	TSNARE1	887	0.00163911	0.00133813	2.19334e-06	NA	NA	NA	NA	NA	NA	NA	NA	0.00103715	NA	0.00163911	NA	NA	NA	NA	NA	NA	NA	NA	NA
SCZ	KLC1	888	0.00125425	0.00174708	2.19128e-06	NA	0.00178684	NA	NA	0.00220014	NA	0.00125425	NA	NA	NA	NA	NA	NA	NA	NA	NA	NA	NA	NA	NA
SCZ	C21orf58	889	0.00147873	0.00147873	2.18663e-06	NA	NA	NA	0.00147873	NA	NA	NA	NA	NA	NA	NA	NA	NA	NA	NA	NA	NA	NA	NA	NA
SCZ	ENSG00000237950	890	0.00181739	0.00120174	2.18404e-06	NA	NA	NA	0.00181739	0.00114791	NA	NA	NA	0.000639924	NA	NA	NA	NA	NA	NA	NA	NA	NA	NA	NA
SCZ	MST1R	891	0.00156422	0.0013961	2.1838e-06	NA	0.00105985	NA	0.00170623	NA	NA	0.0014222	NA	NA	NA	NA	NA	NA	NA	NA	NA	NA	NA	NA	NA
SCZ	DLST	892	0.00147717	0.00147717	2.18202e-06	NA	NA	NA	NA	NA	NA	0.00147717	NA	NA	NA	NA	NA	NA	NA	NA	NA	NA	NA	NA	NA
SCZ	NICN1-AS1	893	0.00147703	0.00147703	2.1816e-06	NA	NA	NA	0.00147703	NA	NA	NA	NA	NA	NA	NA	NA	NA	NA	NA	NA	NA	NA	NA	NA
SCZ	SLC22A10	894	0.00147586	0.00147586	2.17817e-06	NA	NA	NA	0.00147586	NA	NA	NA	NA	NA	NA	NA	NA	NA	NA	NA	NA	NA	NA	NA	NA
SCZ	SIRPD	895	0.00148302	0.00146727	2.17599e-06	NA	0.00145151	NA	NA	NA	NA	0.00148302	NA	NA	NA	NA	NA	NA	NA	NA	NA	NA	NA	NA	NA
SCZ	RCE1	896	0.00152433	0.00142584	2.17344e-06	NA	0.00148414	NA	NA	0.00126904	NA	0.00152433	NA	NA	NA	NA	NA	NA	NA	NA	NA	NA	NA	NA	NA
SCZ	IHO1	897	0.00147343	0.00147343	2.17101e-06	NA	NA	NA	NA	NA	NA	0.00147343	NA	NA	NA	NA	NA	NA	NA	NA	NA	NA	NA	NA	NA
SCZ	PCGF5	898	0.00163434	0.0013261	2.16731e-06	NA	NA	NA	0.00139485	NA	NA	NA	NA	0.00070963	NA	0.00187383	NA	NA	NA	NA	NA	NA	NA	NA	NA
SCZ	GOLGA8B	899	0.00146838	0.00146838	2.15615e-06	NA	NA	NA	0.00146838	NA	NA	NA	NA	NA	NA	NA	NA	NA	NA	NA	NA	NA	NA	NA	NA
SCZ	ATRAID	900	0.00146724	0.00146724	2.15279e-06	NA	NA	NA	0.00162753	NA	NA	0.00130695	NA	NA	NA	NA	NA	NA	NA	NA	NA	NA	NA	NA	NA
SCZ	GPD1	901	0.00146714	0.00146714	2.15251e-06	NA	NA	NA	NA	NA	NA	0.00146714	NA	NA	NA	NA	NA	NA	NA	NA	NA	NA	NA	NA	NA
SCZ	DDB2	902	0.00175661	0.00122532	2.15241e-06	NA	NA	NA	NA	NA	NA	NA	NA	0.00069403	NA	0.00175661	NA	NA	NA	NA	NA	NA	NA	NA	NA
SCZ	GIGYF2	903	0.00139728	0.0015375	2.14832e-06	NA	NA	NA	0.00112176	0.00195817	NA	0.00118416	NA	NA	NA	0.00188591	NA	NA	NA	NA	NA	NA	NA	NA	NA
SCZ	ZNF93	904	0.00146537	0.00146537	2.1473e-06	NA	NA	NA	0.00146537	NA	NA	NA	NA	NA	NA	NA	NA	NA	NA	NA	NA	NA	NA	NA	NA
SCZ	FAM171A1	905	0.00146453	0.00146453	2.14484e-06	NA	NA	NA	NA	NA	NA	0.00146453	NA	NA	NA	NA	NA	NA	NA	NA	NA	NA	NA	NA	NA
SCZ	CPD	906	0.00146313	0.00146313	2.14075e-06	NA	NA	NA	NA	NA	NA	0.00146313	NA	NA	NA	NA	NA	NA	NA	NA	NA	NA	NA	NA	NA
SCZ	KLHL8	907	0.00146216	0.00146216	2.13792e-06	NA	NA	NA	0.00146216	NA	NA	NA	NA	NA	NA	NA	NA	NA	NA	NA	NA	NA	NA	NA	NA
SCZ	MGAT3	908	0.00164016	0.00129606	2.12574e-06	NA	NA	NA	NA	NA	NA	NA	NA	0.000951971	NA	0.00164016	NA	NA	NA	NA	NA	NA	NA	NA	NA
SCZ	FRMPD1	909	0.00145757	0.00145757	2.12452e-06	NA	NA	NA	0.00141383	NA	NA	0.00150132	NA	NA	NA	NA	NA	NA	NA	NA	NA	NA	NA	NA	NA
SCZ	ENSG00000270175	910	0.00145705	0.00145705	2.12301e-06	NA	NA	NA	0.00145705	NA	NA	NA	NA	NA	NA	NA	NA	NA	NA	NA	NA	NA	NA	NA	NA
SCZ	UBE2Q2P2	911	0.0015211	0.00139505	2.12201e-06	NA	0.00126901	NA	0.0015211	NA	NA	NA	NA	NA	NA	NA	NA	NA	NA	NA	NA	NA	NA	NA	NA
SCZ	ENSG00000285551	912	0.00145669	0.00145669	2.12194e-06	NA	NA	NA	NA	NA	NA	0.00145669	NA	NA	NA	NA	NA	NA	NA	NA	NA	NA	NA	NA	NA
SCZ	LAMB2	913	0.00152731	0.0013881	2.12006e-06	NA	0.0012489	NA	0.00152731	NA	NA	NA	NA	NA	NA	NA	NA	NA	NA	NA	NA	NA	NA	NA	NA
SCZ	CCDC32	914	0.00145532	0.00145532	2.11794e-06	NA	NA	NA	NA	NA	NA	NA	NA	NA	NA	0.00145532	NA	NA	NA	NA	NA	NA	NA	NA	NA
SCZ	FAM83D	915	0.00151758	0.00139372	2.11507e-06	NA	0.00136499	NA	NA	0.00129859	NA	0.00151758	NA	NA	NA	NA	NA	NA	NA	NA	NA	NA	NA	NA	NA
SCZ	LINC00222	916	0.00145395	0.00145395	2.11396e-06	NA	NA	NA	0.00145395	NA	NA	NA	NA	NA	NA	NA	NA	NA	NA	NA	NA	NA	NA	NA	NA
SCZ	SGMS2	917	0.00145255	0.00145255	2.10991e-06	NA	NA	NA	NA	NA	NA	0.00145255	NA	NA	NA	NA	NA	NA	NA	NA	NA	NA	NA	NA	NA
SCZ	PTPRK	918	0.00145177	0.00145177	2.10764e-06	NA	NA	NA	NA	NA	NA	0.00145177	NA	NA	NA	NA	NA	NA	NA	NA	NA	NA	NA	NA	NA
SCZ	C22orf31	919	0.0014513	0.0014513	2.10628e-06	NA	NA	NA	0.0014513	NA	NA	NA	NA	NA	NA	NA	NA	NA	NA	NA	NA	NA	NA	NA	NA
SCZ	THSD7B	920	0.00145097	0.00145097	2.10531e-06	NA	NA	NA	NA	NA	NA	0.00145097	NA	NA	NA	NA	NA	NA	NA	NA	NA	NA	NA	NA	NA
SCZ	ENSG00000273489	921	0.00144969	0.00144969	2.10159e-06	NA	NA	NA	0.00144969	NA	NA	NA	NA	NA	NA	NA	NA	NA	NA	NA	NA	NA	NA	NA	NA
SCZ	IL17REL	922	0.0014488	0.0014488	2.09904e-06	NA	NA	NA	NA	NA	NA	NA	NA	NA	NA	0.0014488	NA	NA	NA	NA	NA	NA	NA	NA	NA
SCZ	ARL5B	923	0.00138739	0.00151162	2.0972e-06	NA	0.00163585	NA	NA	NA	NA	0.00138739	NA	NA	NA	NA	NA	NA	NA	NA	NA	NA	NA	NA	NA
SCZ	MED30	924	0.00144789	0.00144789	2.0964e-06	NA	NA	NA	NA	NA	NA	0.00144789	NA	NA	NA	NA	NA	NA	NA	NA	NA	NA	NA	NA	NA
SCZ	DHX35	925	0.00147452	0.00142033	2.09431e-06	NA	NA	NA	0.00141454	0.00131194	NA	0.0015345	NA	NA	NA	NA	NA	NA	NA	NA	NA	NA	NA	NA	NA
SCZ	KLHDC8B	926	0.00148089	0.00140999	2.08805e-06	NA	NA	NA	0.00152731	0.00126819	NA	0.00143448	NA	NA	NA	NA	NA	NA	NA	NA	NA	NA	NA	NA	NA
SCZ	METTL21A	927	0.00144418	0.00144418	2.08565e-06	NA	NA	NA	NA	NA	NA	0.00144418	NA	NA	NA	NA	NA	NA	NA	NA	NA	NA	NA	NA	NA
SCZ	RFXANK	928	0.00144298	0.00144298	2.08218e-06	NA	NA	NA	0.00144298	NA	NA	NA	NA	NA	NA	NA	NA	NA	NA	NA	NA	NA	NA	NA	NA
SCZ	CCNB2	929	0.00144193	0.00144193	2.07916e-06	NA	NA	NA	NA	NA	NA	0.00144193	NA	NA	NA	NA	NA	NA	NA	NA	NA	NA	NA	NA	NA
SCZ	TCTA	930	0.00144179	0.00144179	2.07876e-06	NA	NA	NA	NA	NA	NA	0.00144179	NA	NA	NA	NA	NA	NA	NA	NA	NA	NA	NA	NA	NA
SCZ	MYOT	931	0.0014375	0.0014375	2.0664e-06	NA	NA	NA	0.0014375	NA	NA	NA	NA	NA	NA	NA	NA	NA	NA	NA	NA	NA	NA	NA	NA
SCZ	TOX	932	0.00144101	0.00143266	2.06447e-06	NA	NA	NA	NA	NA	NA	NA	NA	0.00142431	NA	0.00144101	NA	NA	NA	NA	NA	NA	NA	NA	NA
SCZ	CREB1	933	0.00142513	0.00144646	2.0614e-06	NA	0.00146778	NA	NA	NA	NA	0.00142513	NA	NA	NA	NA	NA	NA	NA	NA	NA	NA	NA	NA	NA
SCZ	RNF38	934	0.00143504	0.00143504	2.05933e-06	NA	NA	NA	0.00143504	NA	NA	NA	NA	NA	NA	NA	NA	NA	NA	NA	NA	NA	NA	NA	NA
SCZ	LAP3P1	935	0.00143359	0.00143359	2.05517e-06	NA	NA	NA	0.00143359	NA	NA	NA	NA	NA	NA	NA	NA	NA	NA	NA	NA	NA	NA	NA	NA
SCZ	CYFIP2	936	0.00143343	0.00143343	2.05472e-06	NA	NA	NA	NA	NA	NA	0.00143343	NA	NA	NA	NA	NA	NA	NA	NA	NA	NA	NA	NA	NA
SCZ	PCDHA7	937	0.00142882	0.00142882	2.04153e-06	NA	NA	NA	NA	NA	NA	0.00142882	NA	NA	NA	NA	NA	NA	NA	NA	NA	NA	NA	NA	NA
SCZ	ENSG00000272579	938	0.00142794	0.00142794	2.03902e-06	NA	NA	NA	0.00142794	NA	NA	NA	NA	NA	NA	NA	NA	NA	NA	NA	NA	NA	NA	NA	NA
SCZ	ACSF3	939	0.00161012	0.00126579	2.03807e-06	NA	NA	NA	NA	NA	NA	NA	NA	0.000921462	NA	0.00161012	NA	NA	NA	NA	NA	NA	NA	NA	NA
SCZ	MRPS14	940	0.0014264	0.0014264	2.0346e-06	NA	NA	NA	NA	NA	NA	0.0014264	NA	NA	NA	NA	NA	NA	NA	NA	NA	NA	NA	NA	NA
SCZ	GFOD2	941	0.00142569	0.00142569	2.0326e-06	NA	NA	NA	NA	NA	NA	0.00142569	NA	NA	NA	NA	NA	NA	NA	NA	NA	NA	NA	NA	NA
SCZ	ADGRF5	942	0.00142412	0.00142412	2.02813e-06	NA	NA	NA	0.00142412	NA	NA	NA	NA	NA	NA	NA	NA	NA	NA	NA	NA	NA	NA	NA	NA
SCZ	RN7SL449P	943	0.00142239	0.00142239	2.0232e-06	NA	NA	NA	0.00142239	NA	NA	NA	NA	NA	NA	NA	NA	NA	NA	NA	NA	NA	NA	NA	NA
SCZ	MRPL37	944	0.00142149	0.00142149	2.02064e-06	NA	NA	NA	NA	NA	NA	0.00142149	NA	NA	NA	NA	NA	NA	NA	NA	NA	NA	NA	NA	NA
SCZ	PMVK	945	0.00144739	0.00139477	2.01876e-06	NA	NA	NA	0.00140782	0.00128953	NA	0.00148695	NA	NA	NA	NA	NA	NA	NA	NA	NA	NA	NA	NA	NA
SCZ	PRR13	946	0.00141979	0.00141979	2.01581e-06	NA	NA	NA	NA	NA	NA	0.00141979	NA	NA	NA	NA	NA	NA	NA	NA	NA	NA	NA	NA	NA
SCZ	UBA7	947	0.00141884	0.00141884	2.01311e-06	NA	NA	NA	0.00141884	NA	NA	NA	NA	NA	NA	NA	NA	NA	NA	NA	NA	NA	NA	NA	NA
SCZ	SLC38A3	948	0.0014188	0.0014188	2.01299e-06	NA	NA	NA	0.0014188	NA	NA	NA	NA	NA	NA	NA	NA	NA	NA	NA	NA	NA	NA	NA	NA
SCZ	DESI1	949	0.00141825	0.00141825	2.01143e-06	NA	NA	NA	NA	NA	NA	0.00131259	NA	NA	NA	0.00152391	NA	NA	NA	NA	NA	NA	NA	NA	NA
SCZ	ENSG00000272617	950	0.00141534	0.00141534	2.00318e-06	NA	NA	NA	0.00141534	NA	NA	NA	NA	NA	NA	NA	NA	NA	NA	NA	NA	NA	NA	NA	NA
SCZ	ABT1	951	0.00132293	0.00151284	2.00139e-06	NA	0.00170275	NA	0.00132293	NA	NA	NA	NA	NA	NA	NA	NA	NA	NA	NA	NA	NA	NA	NA	NA
SCZ	NEURL1	952	0.00140592	0.00142236	1.99973e-06	NA	NA	NA	0.00140592	0.0014388	NA	NA	NA	NA	NA	NA	NA	NA	NA	NA	NA	NA	NA	NA	NA
SCZ	RN7SL660P	953	0.00141282	0.00141282	1.99605e-06	NA	NA	NA	0.00141282	NA	NA	NA	NA	NA	NA	NA	NA	NA	NA	NA	NA	NA	NA	NA	NA
SCZ	SNX8	954	0.00141028	0.00141028	1.98888e-06	NA	NA	NA	0.00141028	NA	NA	NA	NA	NA	NA	NA	NA	NA	NA	NA	NA	NA	NA	NA	NA
SCZ	MIR137HG	955	0.00141019	0.00141019	1.98865e-06	NA	NA	NA	0.00141019	NA	NA	NA	NA	NA	NA	NA	NA	NA	NA	NA	NA	NA	NA	NA	NA
SCZ	RBM26-AS1	956	0.00144264	0.00137792	1.98783e-06	NA	NA	NA	0.00144264	NA	NA	NA	NA	0.0013132	NA	NA	NA	NA	NA	NA	NA	NA	NA	NA	NA
SCZ	CCDC71	957	0.0014847	0.00133687	1.98485e-06	NA	0.00117122	NA	0.00152731	0.00120684	NA	0.0014421	NA	NA	NA	NA	NA	NA	NA	NA	NA	NA	NA	NA	NA
SCZ	NDUFAF4P4	958	0.0014087	0.0014087	1.98442e-06	NA	NA	NA	0.0014087	NA	NA	NA	NA	NA	NA	NA	NA	NA	NA	NA	NA	NA	NA	NA	NA
SCZ	ENSG00000218305	959	0.00140767	0.00140767	1.98152e-06	NA	NA	NA	NA	NA	NA	0.00140767	NA	NA	NA	NA	NA	NA	NA	NA	NA	NA	NA	NA	NA
SCZ	PARP8	960	0.00140728	0.00140728	1.98042e-06	NA	NA	NA	0.00140728	NA	NA	NA	NA	NA	NA	NA	NA	NA	NA	NA	NA	NA	NA	NA	NA
SCZ	ENSG00000271904	961	0.00140722	0.00140722	1.98027e-06	NA	NA	NA	0.00140722	NA	NA	NA	NA	NA	NA	NA	NA	NA	NA	NA	NA	NA	NA	NA	NA
SCZ	RIMS3	962	0.00140684	0.00140684	1.97918e-06	NA	NA	NA	0.0014527	NA	NA	0.00136097	NA	NA	NA	NA	NA	NA	NA	NA	NA	NA	NA	NA	NA
SCZ	RBBP5	963	0.00143597	0.00137689	1.97716e-06	NA	NA	NA	NA	0.00131781	NA	0.00143597	NA	NA	NA	NA	NA	NA	NA	NA	NA	NA	NA	NA	NA
SCZ	SNAI3	964	0.0014633	0.0013506	1.97634e-06	NA	NA	NA	NA	0.00123791	NA	0.0014633	NA	NA	NA	NA	NA	NA	NA	NA	NA	NA	NA	NA	NA
SCZ	RWDD3	965	0.00140552	0.00140552	1.97549e-06	NA	NA	NA	NA	NA	NA	0.00140552	NA	NA	NA	NA	NA	NA	NA	NA	NA	NA	NA	NA	NA
SCZ	KTN1	966	0.00140503	0.00140503	1.9741e-06	NA	NA	NA	NA	NA	NA	0.00140503	NA	NA	NA	NA	NA	NA	NA	NA	NA	NA	NA	NA	NA
SCZ	EGLN1	967	0.00140452	0.00140452	1.97267e-06	NA	NA	NA	NA	NA	NA	0.00140452	NA	NA	NA	NA	NA	NA	NA	NA	NA	NA	NA	NA	NA
SCZ	ENSG00000235672	968	0.00140427	0.00140427	1.97198e-06	NA	NA	NA	0.00140427	NA	NA	NA	NA	NA	NA	NA	NA	NA	NA	NA	NA	NA	NA	NA	NA
SCZ	DENR	969	0.00140264	0.00140264	1.9674e-06	NA	NA	NA	0.00140264	NA	NA	NA	NA	NA	NA	NA	NA	NA	NA	NA	NA	NA	NA	NA	NA
SCZ	POLG	970	0.0014436	0.00136111	1.96489e-06	NA	NA	NA	NA	0.00127862	NA	0.0014436	NA	NA	NA	NA	NA	NA	NA	NA	NA	NA	NA	NA	NA
SCZ	SLC9A5	971	0.00140134	0.00140134	1.96376e-06	NA	NA	NA	0.00140134	NA	NA	NA	NA	NA	NA	NA	NA	NA	NA	NA	NA	NA	NA	NA	NA
SCZ	ALG8	972	0.00148156	0.00131909	1.95431e-06	NA	0.00128139	NA	NA	0.00119432	NA	0.00148156	NA	NA	NA	NA	NA	NA	NA	NA	NA	NA	NA	NA	NA
SCZ	PCDHA11	973	0.00139776	0.00139776	1.95373e-06	NA	NA	NA	NA	NA	NA	0.00139776	NA	NA	NA	NA	NA	NA	NA	NA	NA	NA	NA	NA	NA
SCZ	OLA1	974	0.00146788	0.00133046	1.95296e-06	NA	0.00119304	NA	NA	NA	NA	0.00146788	NA	NA	NA	NA	NA	NA	NA	NA	NA	NA	NA	NA	NA
SCZ	ENSG00000267296	975	0.00139748	0.00139748	1.95296e-06	NA	NA	NA	0.00139748	NA	NA	NA	NA	NA	NA	NA	NA	NA	NA	NA	NA	NA	NA	NA	NA
SCZ	SORBS3	976	0.00139692	0.00139692	1.95138e-06	NA	NA	NA	0.00128325	NA	NA	0.00151058	NA	NA	NA	NA	NA	NA	NA	NA	NA	NA	NA	NA	NA
SCZ	ATR	977	0.00139664	0.00139664	1.9506e-06	NA	NA	NA	0.00139664	NA	NA	NA	NA	NA	NA	NA	NA	NA	NA	NA	NA	NA	NA	NA	NA
SCZ	ENSG00000248208	978	0.00139505	0.00139505	1.94617e-06	NA	NA	NA	0.00139505	NA	NA	NA	NA	NA	NA	NA	NA	NA	NA	NA	NA	NA	NA	NA	NA
SCZ	MYH7B	979	0.00144855	0.00133982	1.94079e-06	NA	0.00123108	NA	0.00144855	NA	NA	NA	NA	NA	NA	NA	NA	NA	NA	NA	NA	NA	NA	NA	NA
SCZ	ENSG00000226266	980	0.00139295	0.00139295	1.94032e-06	NA	NA	NA	0.00139295	NA	NA	NA	NA	NA	NA	NA	NA	NA	NA	NA	NA	NA	NA	NA	NA
SCZ	SLC25A6P4	981	0.00139235	0.00139235	1.93865e-06	NA	NA	NA	0.00139235	NA	NA	NA	NA	NA	NA	NA	NA	NA	NA	NA	NA	NA	NA	NA	NA
SCZ	KIAA0040	982	0.00139082	0.00139082	1.93438e-06	NA	NA	NA	NA	NA	NA	0.00139082	NA	NA	NA	NA	NA	NA	NA	NA	NA	NA	NA	NA	NA
SCZ	RGS9BP	983	0.00139033	0.00139033	1.93302e-06	NA	NA	NA	NA	NA	NA	0.00139033	NA	NA	NA	NA	NA	NA	NA	NA	NA	NA	NA	NA	NA
SCZ	RUNDC3B	984	0.00139028	0.00139028	1.93289e-06	NA	NA	NA	NA	NA	NA	0.00139028	NA	NA	NA	NA	NA	NA	NA	NA	NA	NA	NA	NA	NA
SCZ	TM6SF1	985	0.00152502	0.00126546	1.92986e-06	NA	NA	NA	0.00152502	NA	NA	NA	NA	0.00100591	NA	NA	NA	NA	NA	NA	NA	NA	NA	NA	NA
SCZ	OAZ1	986	0.00138913	0.00138913	1.92968e-06	NA	NA	NA	NA	NA	NA	0.00138913	NA	NA	NA	NA	NA	NA	NA	NA	NA	NA	NA	NA	NA
SCZ	ORAI2	987	0.00138692	0.00138692	1.92354e-06	NA	NA	NA	0.00138692	NA	NA	NA	NA	NA	NA	NA	NA	NA	NA	NA	NA	NA	NA	NA	NA
SCZ	STPG4	988	0.00138542	0.00138542	1.91938e-06	NA	NA	NA	0.00138542	NA	NA	NA	NA	NA	NA	NA	NA	NA	NA	NA	NA	NA	NA	NA	NA
SCZ	TWSG1	989	0.00138341	0.00138341	1.91383e-06	NA	NA	NA	NA	NA	NA	0.00138341	NA	NA	NA	NA	NA	NA	NA	NA	NA	NA	NA	NA	NA
SCZ	SCAF11	990	0.00138298	0.00138298	1.91263e-06	NA	NA	NA	0.00138298	NA	NA	NA	NA	NA	NA	NA	NA	NA	NA	NA	NA	NA	NA	NA	NA
SCZ	TCF25	991	0.00147673	0.00129181	1.90766e-06	NA	NA	NA	NA	NA	NA	NA	NA	0.0011069	NA	0.00147673	NA	NA	NA	NA	NA	NA	NA	NA	NA
SCZ	CAD	992	0.00147524	0.00129267	1.90699e-06	NA	NA	NA	0.00147524	0.0011101	NA	NA	NA	NA	NA	NA	NA	NA	NA	NA	NA	NA	NA	NA	NA
SCZ	UNC79	993	0.00138053	0.00138053	1.90587e-06	NA	NA	NA	NA	NA	NA	0.00138053	NA	NA	NA	NA	NA	NA	NA	NA	NA	NA	NA	NA	NA
SCZ	GABPB1-AS1	994	0.00137975	0.00137975	1.9037e-06	NA	NA	NA	0.00137975	NA	NA	NA	NA	NA	NA	NA	NA	NA	NA	NA	NA	NA	NA	NA	NA
SCZ	FKBP1A	995	0.0013796	0.0013796	1.9033e-06	NA	NA	NA	0.0013796	NA	NA	NA	NA	NA	NA	NA	NA	NA	NA	NA	NA	NA	NA	NA	NA
SCZ	LRRTM4	996	0.00137869	0.00137869	1.90078e-06	NA	NA	NA	NA	NA	NA	0.00137869	NA	NA	NA	NA	NA	NA	NA	NA	NA	NA	NA	NA	NA
SCZ	AP1S1	997	0.00137867	0.00137867	1.90073e-06	NA	NA	NA	NA	NA	NA	0.00137867	NA	NA	NA	NA	NA	NA	NA	NA	NA	NA	NA	NA	NA
SCZ	IPO13	998	0.00148271	0.00128145	1.90002e-06	NA	NA	NA	NA	0.00108018	NA	NA	NA	NA	NA	0.00148271	NA	NA	NA	NA	NA	NA	NA	NA	NA
SCZ	SMIM2	999	0.00137784	0.00137784	1.89845e-06	NA	NA	NA	NA	NA	NA	0.00137784	NA	NA	NA	NA	NA	NA	NA	NA	NA	NA	NA	NA	NA
SCZ	SPATA31H1	1000	0.00137726	0.00137726	1.89684e-06	NA	NA	NA	0.00137726	NA	NA	NA	NA	NA	NA	NA	NA	NA	NA	NA	NA	NA	NA	NA	NA
SCZ	TSHR	1001	0.00137652	0.00137652	1.89481e-06	NA	NA	NA	NA	NA	NA	0.00137652	NA	NA	NA	NA	NA	NA	NA	NA	NA	NA	NA	NA	NA
SCZ	UBE2D3	1002	0.00137638	0.00137638	1.89443e-06	NA	NA	NA	NA	NA	NA	0.00137638	NA	NA	NA	NA	NA	NA	NA	NA	NA	NA	NA	NA	NA
SCZ	CERS5	1003	0.00140511	0.00134524	1.89021e-06	NA	NA	NA	NA	0.00128538	NA	0.00140511	NA	NA	NA	NA	NA	NA	NA	NA	NA	NA	NA	NA	NA
SCZ	ENSG00000238217	1004	0.0013748	0.0013748	1.89008e-06	NA	NA	NA	0.0013748	NA	NA	NA	NA	NA	NA	NA	NA	NA	NA	NA	NA	NA	NA	NA	NA
SCZ	TERF2	1005	0.00140519	0.00134189	1.8856e-06	NA	NA	NA	NA	0.00127859	NA	0.00140519	NA	NA	NA	NA	NA	NA	NA	NA	NA	NA	NA	NA	NA
SCZ	MIEN1	1006	0.00142832	0.00131779	1.88222e-06	NA	0.00120725	NA	0.00142832	NA	NA	NA	NA	NA	NA	NA	NA	NA	NA	NA	NA	NA	NA	NA	NA
SCZ	SLC5A7	1007	0.00137112	0.00137112	1.87998e-06	NA	NA	NA	NA	NA	NA	0.00137112	NA	NA	NA	NA	NA	NA	NA	NA	NA	NA	NA	NA	NA
SCZ	SLC22A9	1008	0.00137057	0.00137057	1.87846e-06	NA	NA	NA	0.00137057	NA	NA	NA	NA	NA	NA	NA	NA	NA	NA	NA	NA	NA	NA	NA	NA
SCZ	TBC1D19	1009	0.00137003	0.00137003	1.87699e-06	NA	NA	NA	NA	NA	NA	0.00137003	NA	NA	NA	NA	NA	NA	NA	NA	NA	NA	NA	NA	NA
SCZ	PCNX1	1010	0.00136947	0.00136947	1.87544e-06	NA	NA	NA	NA	NA	NA	0.00136947	NA	NA	NA	NA	NA	NA	NA	NA	NA	NA	NA	NA	NA
SCZ	MMEL1	1011	0.00152318	0.00123067	1.87454e-06	NA	NA	NA	NA	NA	NA	NA	NA	0.000938168	NA	0.00152318	NA	NA	NA	NA	NA	NA	NA	NA	NA
SCZ	CSPG4P12	1012	0.00136514	0.00136514	1.8636e-06	NA	NA	NA	0.00136514	NA	NA	NA	NA	NA	NA	NA	NA	NA	NA	NA	NA	NA	NA	NA	NA
SCZ	MACROH2A1	1013	0.00136424	0.00136424	1.86114e-06	NA	NA	NA	0.00136424	NA	NA	NA	NA	NA	NA	NA	NA	NA	NA	NA	NA	NA	NA	NA	NA
SCZ	ZNF707	1014	0.00121128	0.0015348	1.85907e-06	NA	NA	NA	0.00121128	NA	NA	NA	NA	0.00185831	NA	NA	NA	NA	NA	NA	NA	NA	NA	NA	NA
SCZ	NKX2-2	1015	0.00136258	0.00136258	1.85663e-06	NA	NA	NA	0.00136258	NA	NA	NA	NA	NA	NA	NA	NA	NA	NA	NA	NA	NA	NA	NA	NA
SCZ	KLHL7-DT	1016	0.00136201	0.00136201	1.85507e-06	NA	NA	NA	0.00136201	NA	NA	NA	NA	NA	NA	NA	NA	NA	NA	NA	NA	NA	NA	NA	NA
SCZ	ATP5MC1	1017	0.00139509	0.0013275	1.85198e-06	NA	0.00119233	NA	0.00135095	NA	NA	0.00143922	NA	NA	NA	NA	NA	NA	NA	NA	NA	NA	NA	NA	NA
SCZ	PP2D1	1018	0.00145905	0.00126918	1.8518e-06	NA	NA	NA	NA	0.00107931	NA	0.00145905	NA	NA	NA	NA	NA	NA	NA	NA	NA	NA	NA	NA	NA
SCZ	GMEB1	1019	0.00136004	0.00136004	1.84971e-06	NA	NA	NA	0.00136004	NA	NA	NA	NA	NA	NA	NA	NA	NA	NA	NA	NA	NA	NA	NA	NA
SCZ	CFAP210	1020	0.0013594	0.0013594	1.84796e-06	NA	NA	NA	NA	NA	NA	0.0013594	NA	NA	NA	NA	NA	NA	NA	NA	NA	NA	NA	NA	NA
SCZ	ARMC7	1021	0.00135788	0.00135788	1.84384e-06	NA	NA	NA	NA	NA	NA	0.00135788	NA	NA	NA	NA	NA	NA	NA	NA	NA	NA	NA	NA	NA
SCZ	FOXG1	1022	0.00135756	0.00135756	1.84298e-06	NA	NA	NA	0.00135756	NA	NA	NA	NA	NA	NA	NA	NA	NA	NA	NA	NA	NA	NA	NA	NA
SCZ	TLCD3B	1023	0.00135755	0.00135755	1.84294e-06	NA	NA	NA	0.00116469	NA	NA	NA	NA	NA	NA	0.00155041	NA	NA	NA	NA	NA	NA	NA	NA	NA
SCZ	RAB2A	1024	0.00132936	0.00138337	1.83899e-06	NA	NA	NA	0.00114761	NA	NA	0.00151111	NA	0.00149139	NA	NA	NA	NA	NA	NA	NA	NA	NA	NA	NA
SCZ	PRMT7	1025	0.00136356	0.00134849	1.83875e-06	NA	0.00133343	NA	0.00136356	NA	NA	NA	NA	NA	NA	NA	NA	NA	NA	NA	NA	NA	NA	NA	NA
SCZ	STARD7	1026	0.0013558	0.0013558	1.83819e-06	NA	NA	NA	NA	NA	NA	0.0013558	NA	NA	NA	NA	NA	NA	NA	NA	NA	NA	NA	NA	NA
SCZ	HMCES	1027	0.00142848	0.00128607	1.83712e-06	NA	0.00122381	NA	NA	0.00120591	NA	0.00142848	NA	NA	NA	NA	NA	NA	NA	NA	NA	NA	NA	NA	NA
SCZ	TDRD9	1028	0.00143625	0.00127769	1.83507e-06	NA	0.00111913	NA	NA	NA	NA	0.00143625	NA	NA	NA	NA	NA	NA	NA	NA	NA	NA	NA	NA	NA
SCZ	NRP2	1029	0.0013539	0.0013539	1.83306e-06	NA	NA	NA	NA	NA	NA	0.0013539	NA	NA	NA	NA	NA	NA	NA	NA	NA	NA	NA	NA	NA
SCZ	VWC2	1030	0.00135324	0.00135324	1.83127e-06	NA	NA	NA	NA	NA	NA	0.00135324	NA	NA	NA	NA	NA	NA	NA	NA	NA	NA	NA	NA	NA
SCZ	MMD	1031	0.0013517	0.0013517	1.8271e-06	NA	NA	NA	NA	NA	NA	0.0013517	NA	NA	NA	NA	NA	NA	NA	NA	NA	NA	NA	NA	NA
SCZ	ZNF365	1032	0.00138747	0.00131575	1.82557e-06	NA	0.00124404	NA	0.00138747	NA	NA	NA	NA	NA	NA	NA	NA	NA	NA	NA	NA	NA	NA	NA	NA
SCZ	MAPKAPK3	1033	0.00135002	0.00135002	1.82254e-06	NA	NA	NA	0.00135002	NA	NA	NA	NA	NA	NA	NA	NA	NA	NA	NA	NA	NA	NA	NA	NA
SCZ	NT5C	1034	0.00137448	0.0013248	1.82092e-06	NA	NA	NA	NA	0.00127512	NA	0.00137448	NA	NA	NA	NA	NA	NA	NA	NA	NA	NA	NA	NA	NA
SCZ	MTDH	1035	0.00134795	0.00134795	1.81697e-06	NA	NA	NA	NA	NA	NA	0.00134795	NA	NA	NA	NA	NA	NA	NA	NA	NA	NA	NA	NA	NA
SCZ	ENOX1-AS1	1036	0.00134784	0.00134784	1.81667e-06	NA	NA	NA	0.00134784	NA	NA	NA	NA	NA	NA	NA	NA	NA	NA	NA	NA	NA	NA	NA	NA
SCZ	RPS6KL1	1037	0.00134771	0.00134771	1.81631e-06	NA	NA	NA	NA	NA	NA	0.00134771	NA	NA	NA	NA	NA	NA	NA	NA	NA	NA	NA	NA	NA
SCZ	STMN3	1038	0.00134516	0.00134516	1.80947e-06	NA	NA	NA	0.00134516	NA	NA	NA	NA	NA	NA	NA	NA	NA	NA	NA	NA	NA	NA	NA	NA
SCZ	ZNF627	1039	0.00154145	0.00117289	1.80796e-06	NA	NA	NA	0.00154145	NA	NA	NA	NA	0.000804332	NA	NA	NA	NA	NA	NA	NA	NA	NA	NA	NA
SCZ	INKA1	1040	0.00134259	0.00134259	1.80255e-06	NA	NA	NA	0.00150962	NA	NA	0.00117557	NA	NA	NA	NA	NA	NA	NA	NA	NA	NA	NA	NA	NA
SCZ	ENSG00000263120	1041	0.00134182	0.00134182	1.80048e-06	NA	NA	NA	0.00134182	NA	NA	NA	NA	NA	NA	NA	NA	NA	NA	NA	NA	NA	NA	NA	NA
SCZ	ENSG00000267432	1042	0.00134051	0.00134051	1.79696e-06	NA	NA	NA	0.00134051	NA	NA	NA	NA	NA	NA	NA	NA	NA	NA	NA	NA	NA	NA	NA	NA
SCZ	CALML6	1043	0.00133914	0.00133914	1.79328e-06	NA	NA	NA	NA	NA	NA	0.00133914	NA	NA	NA	NA	NA	NA	NA	NA	NA	NA	NA	NA	NA
SCZ	ENSG00000267280	1044	0.00133904	0.00133904	1.79302e-06	NA	NA	NA	0.00133904	NA	NA	NA	NA	NA	NA	NA	NA	NA	NA	NA	NA	NA	NA	NA	NA
SCZ	FHIT	1045	0.00133646	0.00133646	1.78612e-06	NA	NA	NA	0.00133646	NA	NA	NA	NA	NA	NA	NA	NA	NA	NA	NA	NA	NA	NA	NA	NA
SCZ	USP3-AS1	1046	0.00133492	0.00133492	1.782e-06	NA	NA	NA	0.00133492	NA	NA	NA	NA	NA	NA	NA	NA	NA	NA	NA	NA	NA	NA	NA	NA
SCZ	ENSG00000227455	1047	0.00133385	0.00133385	1.77917e-06	NA	NA	NA	0.00133385	NA	NA	NA	NA	NA	NA	NA	NA	NA	NA	NA	NA	NA	NA	NA	NA
SCZ	PCDHA12	1048	0.00133377	0.00133377	1.77893e-06	NA	NA	NA	NA	NA	NA	0.00133377	NA	NA	NA	NA	NA	NA	NA	NA	NA	NA	NA	NA	NA
SCZ	SUSD3	1049	0.00133353	0.00133353	1.7783e-06	NA	NA	NA	NA	NA	NA	0.00133353	NA	NA	NA	NA	NA	NA	NA	NA	NA	NA	NA	NA	NA
SCZ	ENSG00000228265	1050	0.00134397	0.0013192	1.77296e-06	NA	NA	NA	0.00134397	0.00129442	NA	NA	NA	NA	NA	NA	NA	NA	NA	NA	NA	NA	NA	NA	NA
SCZ	ENSG00000284701	1051	0.0013312	0.0013312	1.7721e-06	NA	NA	NA	NA	NA	NA	0.0013312	NA	NA	NA	NA	NA	NA	NA	NA	NA	NA	NA	NA	NA
SCZ	PCDHA13	1052	0.00132908	0.00132908	1.76644e-06	NA	NA	NA	NA	NA	NA	0.00132908	NA	NA	NA	NA	NA	NA	NA	NA	NA	NA	NA	NA	NA
SCZ	SPINT2	1053	0.00132902	0.00132902	1.7663e-06	NA	NA	NA	0.00132902	NA	NA	NA	NA	NA	NA	NA	NA	NA	NA	NA	NA	NA	NA	NA	NA
SCZ	DNAJB9	1054	0.00131809	0.00133502	1.75968e-06	NA	NA	NA	NA	0.00135196	NA	0.00131809	NA	NA	NA	NA	NA	NA	NA	NA	NA	NA	NA	NA	NA
SCZ	PDP2	1055	0.00132602	0.00132602	1.75833e-06	NA	NA	NA	0.00132602	NA	NA	NA	NA	NA	NA	NA	NA	NA	NA	NA	NA	NA	NA	NA	NA
SCZ	C2orf49	1056	0.00136723	0.00128377	1.7552e-06	NA	NA	NA	NA	0.0012003	NA	0.00136723	NA	NA	NA	NA	NA	NA	NA	NA	NA	NA	NA	NA	NA
SCZ	HSD17B1	1057	0.00139865	0.00125414	1.75409e-06	NA	0.00110963	NA	NA	NA	NA	0.00139865	NA	NA	NA	NA	NA	NA	NA	NA	NA	NA	NA	NA	NA
SCZ	ATP6V1E2	1058	0.00132301	0.00132301	1.75036e-06	NA	NA	NA	NA	NA	NA	0.00132301	NA	NA	NA	NA	NA	NA	NA	NA	NA	NA	NA	NA	NA
SCZ	ICE2	1059	0.00132298	0.00132298	1.75027e-06	NA	NA	NA	NA	NA	NA	0.00132298	NA	NA	NA	NA	NA	NA	NA	NA	NA	NA	NA	NA	NA
SCZ	ENSG00000266876	1060	0.00132223	0.00132223	1.74828e-06	NA	NA	NA	0.00132223	NA	NA	NA	NA	NA	NA	NA	NA	NA	NA	NA	NA	NA	NA	NA	NA
SCZ	ENSG00000255690	1061	0.00132149	0.00132149	1.74634e-06	NA	NA	NA	0.00132149	NA	NA	NA	NA	NA	NA	NA	NA	NA	NA	NA	NA	NA	NA	NA	NA
SCZ	C9orf78	1062	0.00132104	0.00132104	1.74515e-06	NA	NA	NA	NA	NA	NA	0.00132104	NA	NA	NA	NA	NA	NA	NA	NA	NA	NA	NA	NA	NA
SCZ	CENPE	1063	0.00132063	0.00132063	1.74406e-06	NA	NA	NA	NA	NA	NA	0.00132063	NA	NA	NA	NA	NA	NA	NA	NA	NA	NA	NA	NA	NA
SCZ	EMC8	1064	0.00122305	0.0014256	1.74358e-06	NA	NA	NA	0.00122305	0.00162814	NA	NA	NA	NA	NA	NA	NA	NA	NA	NA	NA	NA	NA	NA	NA
SCZ	CCDC57	1065	0.00131978	0.00131978	1.74183e-06	NA	NA	NA	NA	NA	NA	0.00131978	NA	NA	NA	NA	NA	NA	NA	NA	NA	NA	NA	NA	NA
SCZ	CTDNEP1	1066	0.00142462	0.00122212	1.74106e-06	NA	0.0011425	NA	NA	0.00109922	NA	0.00142462	NA	NA	NA	NA	NA	NA	NA	NA	NA	NA	NA	NA	NA
SCZ	BTG1	1067	0.00131858	0.00131858	1.73865e-06	NA	NA	NA	0.00131858	NA	NA	NA	NA	NA	NA	NA	NA	NA	NA	NA	NA	NA	NA	NA	NA
SCZ	TSNAXIP1	1068	0.00141307	0.00122817	1.73549e-06	NA	NA	NA	NA	0.00104326	NA	0.00141307	NA	NA	NA	NA	NA	NA	NA	NA	NA	NA	NA	NA	NA
SCZ	TVP23B	1069	0.00139472	0.00124358	1.73445e-06	NA	0.00119363	NA	NA	0.0011424	NA	0.00139472	NA	NA	NA	NA	NA	NA	NA	NA	NA	NA	NA	NA	NA
SCZ	AGBL3	1070	0.00131678	0.00131678	1.7339e-06	NA	NA	NA	NA	NA	NA	0.00131678	NA	NA	NA	NA	NA	NA	NA	NA	NA	NA	NA	NA	NA
SCZ	SPON2	1071	0.00131661	0.00131661	1.73347e-06	NA	NA	NA	NA	NA	NA	0.00131661	NA	NA	NA	NA	NA	NA	NA	NA	NA	NA	NA	NA	NA
SCZ	MCRS1	1072	0.00131639	0.00131639	1.73289e-06	NA	NA	NA	0.00129838	NA	NA	0.0013344	NA	NA	NA	NA	NA	NA	NA	NA	NA	NA	NA	NA	NA
SCZ	SNRK	1073	0.0013628	0.00127047	1.73139e-06	NA	NA	NA	NA	0.00117814	NA	0.0013628	NA	NA	NA	NA	NA	NA	NA	NA	NA	NA	NA	NA	NA
SCZ	TRIM38	1074	0.0013004	0.00132745	1.72622e-06	NA	0.00135449	NA	0.0013004	NA	NA	NA	NA	NA	NA	NA	NA	NA	NA	NA	NA	NA	NA	NA	NA
SCZ	IFT46	1075	0.00131355	0.00131355	1.72543e-06	NA	NA	NA	0.00131355	NA	NA	NA	NA	NA	NA	NA	NA	NA	NA	NA	NA	NA	NA	NA	NA
SCZ	TTC12	1076	0.0013129	0.0013129	1.72371e-06	NA	NA	NA	0.0013129	NA	NA	NA	NA	NA	NA	NA	NA	NA	NA	NA	NA	NA	NA	NA	NA
SCZ	TMEM42	1077	0.00131224	0.00131224	1.72198e-06	NA	NA	NA	NA	NA	NA	0.00131224	NA	NA	NA	NA	NA	NA	NA	NA	NA	NA	NA	NA	NA
SCZ	KCNH3	1078	0.00131199	0.00131199	1.72131e-06	NA	NA	NA	0.00131199	NA	NA	NA	NA	NA	NA	NA	NA	NA	NA	NA	NA	NA	NA	NA	NA
SCZ	SUMO2	1079	0.00137043	0.00125279	1.71686e-06	NA	0.00121932	NA	NA	0.00116863	NA	0.00137043	NA	NA	NA	NA	NA	NA	NA	NA	NA	NA	NA	NA	NA
SCZ	DNAH7	1080	0.00130917	0.00130917	1.71393e-06	NA	NA	NA	NA	NA	NA	0.00130917	NA	NA	NA	NA	NA	NA	NA	NA	NA	NA	NA	NA	NA
SCZ	CCDC174	1081	0.00133144	0.00128609	1.71234e-06	NA	NA	NA	0.00137808	0.00119539	NA	0.0012848	NA	NA	NA	NA	NA	NA	NA	NA	NA	NA	NA	NA	NA
SCZ	SIGLEC7	1082	0.00130825	0.00130825	1.71152e-06	NA	NA	NA	NA	NA	NA	0.00130825	NA	NA	NA	NA	NA	NA	NA	NA	NA	NA	NA	NA	NA
SCZ	FAM178B	1083	0.0013674	0.00125024	1.70957e-06	NA	NA	NA	NA	0.00113307	NA	0.0013674	NA	NA	NA	NA	NA	NA	NA	NA	NA	NA	NA	NA	NA
SCZ	FOLH1	1084	0.00130695	0.00130695	1.70812e-06	NA	NA	NA	NA	NA	NA	0.00130695	NA	NA	NA	NA	NA	NA	NA	NA	NA	NA	NA	NA	NA
SCZ	ENSG00000228353	1085	0.00130629	0.00130629	1.70639e-06	NA	NA	NA	0.00130629	NA	NA	NA	NA	NA	NA	NA	NA	NA	NA	NA	NA	NA	NA	NA	NA
SCZ	ATP5MC2	1086	0.00132477	0.001287	1.70497e-06	NA	0.00140172	NA	NA	0.00113452	NA	0.00132477	NA	NA	NA	NA	NA	NA	NA	NA	NA	NA	NA	NA	NA
SCZ	SMIM15	1087	0.00130574	0.00130574	1.70494e-06	NA	NA	NA	0.00130574	NA	NA	NA	NA	NA	NA	NA	NA	NA	NA	NA	NA	NA	NA	NA	NA
SCZ	COQ8A	1088	0.00130503	0.00130503	1.70309e-06	NA	NA	NA	NA	NA	NA	0.00130503	NA	NA	NA	NA	NA	NA	NA	NA	NA	NA	NA	NA	NA
SCZ	EMC2	1089	0.00130454	0.00130454	1.70183e-06	NA	NA	NA	0.00127091	NA	NA	0.00133817	NA	NA	NA	NA	NA	NA	NA	NA	NA	NA	NA	NA	NA
SCZ	DDX27	1090	0.0013028	0.0013028	1.69729e-06	NA	NA	NA	0.0013028	NA	NA	NA	NA	NA	NA	NA	NA	NA	NA	NA	NA	NA	NA	NA	NA
SCZ	DNAJA1	1091	0.00130237	0.00130237	1.69618e-06	NA	NA	NA	0.00126159	NA	NA	0.00134315	NA	NA	NA	NA	NA	NA	NA	NA	NA	NA	NA	NA	NA
SCZ	NDUFAF3	1092	0.00130219	0.00130219	1.69569e-06	NA	NA	NA	NA	NA	NA	0.00130219	NA	NA	NA	NA	NA	NA	NA	NA	NA	NA	NA	NA	NA
SCZ	LRRC71	1093	0.00130178	0.00130178	1.69462e-06	NA	NA	NA	NA	NA	NA	0.00130178	NA	NA	NA	NA	NA	NA	NA	NA	NA	NA	NA	NA	NA
SCZ	ELAPOR2	1094	0.00147672	0.00114595	1.69224e-06	NA	NA	NA	NA	NA	NA	NA	NA	0.000815171	NA	0.00147672	NA	NA	NA	NA	NA	NA	NA	NA	NA
SCZ	KCNIP2	1095	0.00130038	0.00130038	1.69098e-06	NA	NA	NA	NA	NA	NA	0.00130038	NA	NA	NA	NA	NA	NA	NA	NA	NA	NA	NA	NA	NA
SCZ	ENSG00000273071	1096	0.00129979	0.00129979	1.68946e-06	NA	NA	NA	0.00129979	NA	NA	NA	NA	NA	NA	NA	NA	NA	NA	NA	NA	NA	NA	NA	NA
SCZ	PSMD6	1097	0.00146146	0.00115514	1.68818e-06	NA	NA	NA	NA	NA	NA	0.00146146	NA	0.000848812	NA	NA	NA	NA	NA	NA	NA	NA	NA	NA	NA
SCZ	CASP4	1098	0.00129847	0.00129847	1.68601e-06	NA	NA	NA	0.00129847	NA	NA	NA	NA	NA	NA	NA	NA	NA	NA	NA	NA	NA	NA	NA	NA
SCZ	KRIT1	1099	0.00129766	0.00129766	1.68393e-06	NA	NA	NA	NA	NA	NA	0.00129766	NA	NA	NA	NA	NA	NA	NA	NA	NA	NA	NA	NA	NA
SCZ	TET2	1100	0.00129446	0.00129446	1.67563e-06	NA	NA	NA	NA	NA	NA	0.00129446	NA	NA	NA	NA	NA	NA	NA	NA	NA	NA	NA	NA	NA
SCZ	CCSER1	1101	0.00129332	0.00129332	1.67267e-06	NA	NA	NA	NA	NA	NA	0.00129332	NA	NA	NA	NA	NA	NA	NA	NA	NA	NA	NA	NA	NA
SCZ	REEP3	1102	0.00137208	0.00121867	1.67211e-06	NA	0.00106526	NA	NA	NA	NA	0.00137208	NA	NA	NA	NA	NA	NA	NA	NA	NA	NA	NA	NA	NA
SCZ	GLG1	1103	0.00129304	0.00129304	1.67196e-06	NA	NA	NA	NA	NA	NA	0.00129304	NA	NA	NA	NA	NA	NA	NA	NA	NA	NA	NA	NA	NA
SCZ	EIF4EBP3	1104	0.00135841	0.00122954	1.67022e-06	NA	NA	NA	0.00135841	0.00110068	NA	NA	NA	NA	NA	NA	NA	NA	NA	NA	NA	NA	NA	NA	NA
SCZ	ZNF471	1105	0.0012895	0.0012895	1.6628e-06	NA	NA	NA	NA	NA	NA	0.0012895	NA	NA	NA	NA	NA	NA	NA	NA	NA	NA	NA	NA	NA
SCZ	TSPAN2	1106	0.00137576	0.00120651	1.65987e-06	NA	NA	NA	0.00137576	0.00103725	NA	NA	NA	NA	NA	NA	NA	NA	NA	NA	NA	NA	NA	NA	NA
SCZ	ARID5A	1107	0.00134483	0.00123416	1.65973e-06	NA	0.000996234	NA	0.00134483	NA	NA	NA	NA	0.00136141	NA	NA	NA	NA	NA	NA	NA	NA	NA	NA	NA
SCZ	GRK3	1108	0.00128819	0.00128819	1.65944e-06	NA	NA	NA	0.00137956	NA	NA	0.00119683	NA	NA	NA	NA	NA	NA	NA	NA	NA	NA	NA	NA	NA
SCZ	ATP6V0D1	1109	0.00133914	0.00123791	1.65774e-06	NA	0.00113668	NA	NA	NA	NA	0.00133914	NA	NA	NA	NA	NA	NA	NA	NA	NA	NA	NA	NA	NA
SCZ	HNRNPA0	1110	0.00128681	0.00128681	1.65587e-06	NA	NA	NA	0.00128681	NA	NA	NA	NA	NA	NA	NA	NA	NA	NA	NA	NA	NA	NA	NA	NA
SCZ	NPAS2	1111	0.00128662	0.00128662	1.65539e-06	NA	NA	NA	0.00128662	NA	NA	NA	NA	NA	NA	NA	NA	NA	NA	NA	NA	NA	NA	NA	NA
SCZ	PPP3R1	1112	0.00128658	0.00128658	1.65528e-06	NA	NA	NA	NA	NA	NA	0.00128658	NA	NA	NA	NA	NA	NA	NA	NA	NA	NA	NA	NA	NA
SCZ	PPM1F	1113	0.00128608	0.00128608	1.65401e-06	NA	NA	NA	0.00124786	NA	NA	0.00132431	NA	NA	NA	NA	NA	NA	NA	NA	NA	NA	NA	NA	NA
SCZ	MRPS18AP1	1114	0.00135845	0.00121684	1.65301e-06	NA	0.00107523	NA	0.00135845	NA	NA	NA	NA	NA	NA	NA	NA	NA	NA	NA	NA	NA	NA	NA	NA
SCZ	ENSG00000227878	1115	0.00128072	0.00128072	1.64023e-06	NA	NA	NA	0.00128072	NA	NA	NA	NA	NA	NA	NA	NA	NA	NA	NA	NA	NA	NA	NA	NA
SCZ	ENSG00000205632	1116	0.0012799	0.0012799	1.63815e-06	NA	NA	NA	0.0012799	NA	NA	NA	NA	NA	NA	NA	NA	NA	NA	NA	NA	NA	NA	NA	NA
SCZ	SP1	1117	0.00131451	0.00124509	1.63668e-06	NA	0.00120246	NA	NA	0.00121831	NA	0.00131451	NA	NA	NA	NA	NA	NA	NA	NA	NA	NA	NA	NA	NA
SCZ	CATSPER2	1118	0.00135577	0.00120653	1.63577e-06	NA	0.00111286	NA	0.00135577	0.00115096	NA	NA	NA	NA	NA	NA	NA	NA	NA	NA	NA	NA	NA	NA	NA
SCZ	FAM83E	1119	0.00127819	0.00127819	1.63376e-06	NA	NA	NA	NA	NA	NA	0.00127819	NA	NA	NA	NA	NA	NA	NA	NA	NA	NA	NA	NA	NA
SCZ	TMEM81	1120	0.00133079	0.00122684	1.63266e-06	NA	0.00132572	NA	NA	0.00102399	NA	0.00133079	NA	NA	NA	NA	NA	NA	NA	NA	NA	NA	NA	NA	NA
SCZ	MYO5A	1121	0.00137647	0.0011848	1.63084e-06	NA	0.00099312	NA	NA	NA	NA	0.00137647	NA	NA	NA	NA	NA	NA	NA	NA	NA	NA	NA	NA	NA
SCZ	SF3A1	1122	0.00127698	0.00127698	1.63068e-06	NA	NA	NA	NA	NA	NA	0.00127698	NA	NA	NA	NA	NA	NA	NA	NA	NA	NA	NA	NA	NA
SCZ	MAGI2	1123	0.00127688	0.00127688	1.63042e-06	NA	NA	NA	0.00127688	NA	NA	NA	NA	NA	NA	NA	NA	NA	NA	NA	NA	NA	NA	NA	NA
SCZ	BBC3	1124	0.00127688	0.00127688	1.63041e-06	NA	NA	NA	0.00127688	NA	NA	NA	NA	NA	NA	NA	NA	NA	NA	NA	NA	NA	NA	NA	NA
SCZ	HS3ST3B1	1125	0.00127636	0.00127636	1.6291e-06	NA	NA	NA	NA	NA	NA	0.00127636	NA	NA	NA	NA	NA	NA	NA	NA	NA	NA	NA	NA	NA
SCZ	PRSS35	1126	0.00131067	0.00123902	1.62393e-06	NA	NA	NA	NA	0.00116737	NA	0.00131067	NA	NA	NA	NA	NA	NA	NA	NA	NA	NA	NA	NA	NA
SCZ	RCOR1	1127	0.00127416	0.00127416	1.62349e-06	NA	NA	NA	0.00127416	NA	NA	NA	NA	NA	NA	NA	NA	NA	NA	NA	NA	NA	NA	NA	NA
SCZ	ASIC2	1128	0.00127321	0.00127321	1.62105e-06	NA	NA	NA	NA	NA	NA	0.00127321	NA	NA	NA	NA	NA	NA	NA	NA	NA	NA	NA	NA	NA
SCZ	CBLL1	1129	0.00127315	0.00127315	1.62092e-06	NA	NA	NA	0.00127315	NA	NA	NA	NA	NA	NA	NA	NA	NA	NA	NA	NA	NA	NA	NA	NA
SCZ	PRICKLE1	1130	0.00127312	0.00127312	1.62085e-06	NA	NA	NA	NA	NA	NA	0.00127312	NA	NA	NA	NA	NA	NA	NA	NA	NA	NA	NA	NA	NA
SCZ	GGNBP1	1131	0.00126773	0.00126773	1.60713e-06	NA	NA	NA	0.00126773	NA	NA	NA	NA	NA	NA	NA	NA	NA	NA	NA	NA	NA	NA	NA	NA
SCZ	LRFN4	1132	0.00125121	0.00128429	1.60691e-06	NA	0.00131737	NA	NA	NA	NA	0.00125121	NA	NA	NA	NA	NA	NA	NA	NA	NA	NA	NA	NA	NA
SCZ	ABCA7	1133	0.00126714	0.00126714	1.60565e-06	NA	NA	NA	0.00126714	NA	NA	NA	NA	NA	NA	NA	NA	NA	NA	NA	NA	NA	NA	NA	NA
SCZ	FAM47E	1134	0.00126709	0.00126709	1.60552e-06	NA	NA	NA	0.00122764	NA	NA	0.00130654	NA	NA	NA	NA	NA	NA	NA	NA	NA	NA	NA	NA	NA
SCZ	ENSG00000284691	1135	0.00126684	0.00126684	1.60489e-06	NA	NA	NA	NA	NA	NA	0.00126684	NA	NA	NA	NA	NA	NA	NA	NA	NA	NA	NA	NA	NA
SCZ	ORC5	1136	0.00129723	0.0012367	1.60428e-06	NA	NA	NA	NA	0.00117616	NA	0.00129723	NA	NA	NA	NA	NA	NA	NA	NA	NA	NA	NA	NA	NA
SCZ	GRPEL1	1137	0.00135651	0.00118095	1.60197e-06	NA	0.00100539	NA	NA	NA	NA	0.00135651	NA	NA	NA	NA	NA	NA	NA	NA	NA	NA	NA	NA	NA
SCZ	ENSG00000225513	1138	0.00126428	0.00126428	1.5984e-06	NA	NA	NA	0.00126428	NA	NA	NA	NA	NA	NA	NA	NA	NA	NA	NA	NA	NA	NA	NA	NA
SCZ	RASSF9	1139	0.00126238	0.00126238	1.5936e-06	NA	NA	NA	0.00126238	NA	NA	NA	NA	NA	NA	NA	NA	NA	NA	NA	NA	NA	NA	NA	NA
SCZ	TRIP12	1140	0.00126191	0.00126191	1.59241e-06	NA	NA	NA	NA	NA	NA	0.00126191	NA	NA	NA	NA	NA	NA	NA	NA	NA	NA	NA	NA	NA
SCZ	TOR1B	1141	0.00126088	0.00126088	1.58982e-06	NA	NA	NA	NA	NA	NA	0.00126088	NA	NA	NA	NA	NA	NA	NA	NA	NA	NA	NA	NA	NA
SCZ	KCNJ4	1142	0.00126085	0.00126085	1.58976e-06	NA	NA	NA	0.00125125	NA	NA	0.00127046	NA	NA	NA	NA	NA	NA	NA	NA	NA	NA	NA	NA	NA
SCZ	RPL12	1143	0.001246	0.00127476	1.58835e-06	NA	0.00130351	NA	0.001246	NA	NA	NA	NA	NA	NA	NA	NA	NA	NA	NA	NA	NA	NA	NA	NA
SCZ	CYB5D2	1144	0.00125985	0.00125985	1.58722e-06	NA	NA	NA	0.00107661	NA	NA	0.00144309	NA	NA	NA	NA	NA	NA	NA	NA	NA	NA	NA	NA	NA
SCZ	CHD1	1145	0.00125962	0.00125962	1.58663e-06	NA	NA	NA	0.00125962	NA	NA	NA	NA	NA	NA	NA	NA	NA	NA	NA	NA	NA	NA	NA	NA
SCZ	PIK3R4	1146	0.00125853	0.00125853	1.58389e-06	NA	NA	NA	0.00125853	NA	NA	NA	NA	NA	NA	NA	NA	NA	NA	NA	NA	NA	NA	NA	NA
SCZ	ENSG00000251417	1147	0.0012578	0.0012578	1.58206e-06	NA	NA	NA	0.0012578	NA	NA	NA	NA	NA	NA	NA	NA	NA	NA	NA	NA	NA	NA	NA	NA
SCZ	RNF215	1148	0.00125779	0.00125779	1.58203e-06	NA	NA	NA	NA	NA	NA	0.00125779	NA	NA	NA	NA	NA	NA	NA	NA	NA	NA	NA	NA	NA
SCZ	IFT172	1149	0.00125581	0.00125581	1.57706e-06	NA	NA	NA	NA	NA	NA	0.00125581	NA	NA	NA	NA	NA	NA	NA	NA	NA	NA	NA	NA	NA
SCZ	CHRNA2	1150	0.00125564	0.00125564	1.57664e-06	NA	NA	NA	0.00125564	NA	NA	NA	NA	NA	NA	NA	NA	NA	NA	NA	NA	NA	NA	NA	NA
SCZ	EHD1	1151	0.00133662	0.00117955	1.57662e-06	NA	NA	NA	0.00133662	0.00102248	NA	NA	NA	NA	NA	NA	NA	NA	NA	NA	NA	NA	NA	NA	NA
SCZ	ENSG00000270681	1152	0.00128794	0.00122283	1.57493e-06	NA	0.00115773	NA	0.00128794	NA	NA	NA	NA	NA	NA	NA	NA	NA	NA	NA	NA	NA	NA	NA	NA
SCZ	PACSIN2	1153	0.00127446	0.00123562	1.57474e-06	NA	0.00115794	NA	0.00119721	NA	NA	0.0013517	NA	NA	NA	NA	NA	NA	NA	NA	NA	NA	NA	NA	NA
SCZ	SCLT1	1154	0.00125486	0.00125486	1.57467e-06	NA	NA	NA	NA	NA	NA	0.00125486	NA	NA	NA	NA	NA	NA	NA	NA	NA	NA	NA	NA	NA
SCZ	SLC2A4	1155	0.00129581	0.00121379	1.57284e-06	NA	NA	NA	NA	0.00113177	NA	0.00129581	NA	NA	NA	NA	NA	NA	NA	NA	NA	NA	NA	NA	NA
SCZ	ENSG00000230319	1156	0.00122006	0.00128803	1.57147e-06	NA	NA	NA	0.00122006	0.001356	NA	NA	NA	NA	NA	NA	NA	NA	NA	NA	NA	NA	NA	NA	NA
SCZ	UQCC2	1157	0.00125312	0.00125312	1.57031e-06	NA	NA	NA	0.00125312	NA	NA	NA	NA	NA	NA	NA	NA	NA	NA	NA	NA	NA	NA	NA	NA
SCZ	ZNF583	1158	0.00125305	0.00125305	1.57014e-06	NA	NA	NA	NA	NA	NA	0.00125305	NA	NA	NA	NA	NA	NA	NA	NA	NA	NA	NA	NA	NA
SCZ	ATP8A1	1159	0.00125148	0.00125148	1.56619e-06	NA	NA	NA	NA	NA	NA	0.00125148	NA	NA	NA	NA	NA	NA	NA	NA	NA	NA	NA	NA	NA
SCZ	WRAP53	1160	0.00125124	0.00125124	1.5656e-06	NA	NA	NA	0.00125124	NA	NA	NA	NA	NA	NA	NA	NA	NA	NA	NA	NA	NA	NA	NA	NA
SCZ	TGM3	1161	0.00125022	0.00125022	1.56305e-06	NA	NA	NA	NA	NA	NA	0.00125022	NA	NA	NA	NA	NA	NA	NA	NA	NA	NA	NA	NA	NA
SCZ	DALRD3	1162	0.00124958	0.00124958	1.56145e-06	NA	NA	NA	NA	NA	NA	0.00124958	NA	NA	NA	NA	NA	NA	NA	NA	NA	NA	NA	NA	NA
SCZ	GRIK4	1163	0.00124842	0.00124842	1.55856e-06	NA	NA	NA	0.00124842	NA	NA	NA	NA	NA	NA	NA	NA	NA	NA	NA	NA	NA	NA	NA	NA
SCZ	ENSG00000258072	1164	0.0012484	0.0012484	1.55851e-06	NA	NA	NA	0.0012484	NA	NA	NA	NA	NA	NA	NA	NA	NA	NA	NA	NA	NA	NA	NA	NA
SCZ	NRAS	1165	0.00122467	0.00127174	1.55746e-06	NA	NA	NA	0.00122467	0.0013188	NA	NA	NA	NA	NA	NA	NA	NA	NA	NA	NA	NA	NA	NA	NA
SCZ	CLEC18B	1166	0.00124752	0.00124752	1.55631e-06	NA	NA	NA	NA	NA	NA	0.00124752	NA	NA	NA	NA	NA	NA	NA	NA	NA	NA	NA	NA	NA
SCZ	HHLA1	1167	0.00124746	0.00124746	1.55617e-06	NA	NA	NA	NA	NA	NA	0.00124746	NA	NA	NA	NA	NA	NA	NA	NA	NA	NA	NA	NA	NA
SCZ	LPP	1168	0.00124689	0.00124689	1.55472e-06	NA	NA	NA	0.00124689	NA	NA	NA	NA	NA	NA	NA	NA	NA	NA	NA	NA	NA	NA	NA	NA
SCZ	TGIF1	1169	0.0012453	0.0012453	1.55078e-06	NA	NA	NA	NA	NA	NA	0.0012453	NA	NA	NA	NA	NA	NA	NA	NA	NA	NA	NA	NA	NA
SCZ	GAREM1	1170	0.00124483	0.00124483	1.54959e-06	NA	NA	NA	NA	NA	NA	0.00124483	NA	NA	NA	NA	NA	NA	NA	NA	NA	NA	NA	NA	NA
SCZ	PROX2	1171	0.00124363	0.00124363	1.54662e-06	NA	NA	NA	NA	NA	NA	0.00124363	NA	NA	NA	NA	NA	NA	NA	NA	NA	NA	NA	NA	NA
SCZ	DOP1B	1172	0.0012895	0.00119835	1.54527e-06	NA	0.0011072	NA	NA	NA	NA	0.0012895	NA	NA	NA	NA	NA	NA	NA	NA	NA	NA	NA	NA	NA
SCZ	UROS	1173	0.00124306	0.00124306	1.54519e-06	NA	NA	NA	0.00113655	NA	NA	0.00134957	NA	NA	NA	NA	NA	NA	NA	NA	NA	NA	NA	NA	NA
SCZ	GTF2IRD2B	1174	0.00124286	0.00124286	1.5447e-06	NA	NA	NA	NA	NA	NA	0.00124286	NA	NA	NA	NA	NA	NA	NA	NA	NA	NA	NA	NA	NA
SCZ	ELP5	1175	0.00127151	0.00121465	1.54444e-06	NA	0.00119765	NA	NA	0.00117477	NA	0.00127151	NA	NA	NA	NA	NA	NA	NA	NA	NA	NA	NA	NA	NA
SCZ	SIGLEC9	1176	0.00130825	0.00118015	1.54392e-06	NA	NA	NA	NA	0.00105204	NA	0.00130825	NA	NA	NA	NA	NA	NA	NA	NA	NA	NA	NA	NA	NA
SCZ	DZIP1	1177	0.0012421	0.0012421	1.5428e-06	NA	NA	NA	NA	NA	NA	0.0012421	NA	NA	NA	NA	NA	NA	NA	NA	NA	NA	NA	NA	NA
SCZ	BEND5	1178	0.00124191	0.00124191	1.54234e-06	NA	NA	NA	0.00124191	NA	NA	NA	NA	NA	NA	NA	NA	NA	NA	NA	NA	NA	NA	NA	NA
SCZ	CREM	1179	0.00130998	0.00117662	1.54134e-06	NA	0.00104325	NA	0.00130998	NA	NA	NA	NA	NA	NA	NA	NA	NA	NA	NA	NA	NA	NA	NA	NA
SCZ	ENSG00000257657	1180	0.00124124	0.00124124	1.54068e-06	NA	NA	NA	0.00124124	NA	NA	NA	NA	NA	NA	NA	NA	NA	NA	NA	NA	NA	NA	NA	NA
SCZ	CCDC85A	1181	0.00124101	0.00124101	1.54012e-06	NA	NA	NA	0.00124101	NA	NA	NA	NA	NA	NA	NA	NA	NA	NA	NA	NA	NA	NA	NA	NA
SCZ	DCST2	1182	0.00124093	0.00124093	1.5399e-06	NA	NA	NA	NA	NA	NA	0.00124093	NA	NA	NA	NA	NA	NA	NA	NA	NA	NA	NA	NA	NA
SCZ	KATNIP	1183	0.00124068	0.00124068	1.53928e-06	NA	NA	NA	NA	NA	NA	0.00124068	NA	NA	NA	NA	NA	NA	NA	NA	NA	NA	NA	NA	NA
SCZ	ISLR	1184	0.00124032	0.00124032	1.5384e-06	NA	NA	NA	0.00120421	NA	NA	0.00127644	NA	NA	NA	NA	NA	NA	NA	NA	NA	NA	NA	NA	NA
SCZ	BAMBI	1185	0.00123987	0.00123987	1.53727e-06	NA	NA	NA	0.00123987	NA	NA	NA	NA	NA	NA	NA	NA	NA	NA	NA	NA	NA	NA	NA	NA
SCZ	STX10	1186	0.0012398	0.0012398	1.53709e-06	NA	NA	NA	NA	NA	NA	0.0012398	NA	NA	NA	NA	NA	NA	NA	NA	NA	NA	NA	NA	NA
SCZ	IL11RA	1187	0.00123968	0.00123968	1.53681e-06	NA	NA	NA	0.00123968	NA	NA	NA	NA	NA	NA	NA	NA	NA	NA	NA	NA	NA	NA	NA	NA
SCZ	GSTO2	1188	0.00131359	0.00116863	1.53509e-06	NA	NA	NA	NA	0.00102367	NA	0.00131359	NA	NA	NA	NA	NA	NA	NA	NA	NA	NA	NA	NA	NA
SCZ	SNX29	1189	0.0012386	0.0012386	1.53414e-06	NA	NA	NA	NA	NA	NA	0.0012386	NA	NA	NA	NA	NA	NA	NA	NA	NA	NA	NA	NA	NA
SCZ	MVB12B	1190	0.00128911	0.00119001	1.53406e-06	NA	0.00109091	NA	NA	NA	NA	0.00128911	NA	NA	NA	NA	NA	NA	NA	NA	NA	NA	NA	NA	NA
SCZ	PCBP3	1191	0.00123813	0.00123813	1.53297e-06	NA	NA	NA	0.00123813	NA	NA	NA	NA	NA	NA	NA	NA	NA	NA	NA	NA	NA	NA	NA	NA
SCZ	PIK3C2G	1192	0.00123784	0.00123784	1.53225e-06	NA	NA	NA	NA	NA	NA	0.00123784	NA	NA	NA	NA	NA	NA	NA	NA	NA	NA	NA	NA	NA
SCZ	PRKAB1	1193	0.00123735	0.00123735	1.53103e-06	NA	NA	NA	0.00109814	NA	NA	0.00137655	NA	NA	NA	NA	NA	NA	NA	NA	NA	NA	NA	NA	NA
SCZ	BRD3	1194	0.00123647	0.00123647	1.52886e-06	NA	NA	NA	NA	NA	NA	0.00123647	NA	NA	NA	NA	NA	NA	NA	NA	NA	NA	NA	NA	NA
SCZ	COX14	1195	0.0012848	0.00118988	1.52876e-06	NA	NA	NA	NA	0.00109497	NA	0.0012848	NA	NA	NA	NA	NA	NA	NA	NA	NA	NA	NA	NA	NA
SCZ	THOC3	1196	0.00128001	0.00119328	1.52741e-06	NA	NA	NA	NA	0.00110656	NA	0.00128001	NA	NA	NA	NA	NA	NA	NA	NA	NA	NA	NA	NA	NA
SCZ	LRRC73	1197	0.00123497	0.00123497	1.52516e-06	NA	NA	NA	NA	NA	NA	0.00123497	NA	NA	NA	NA	NA	NA	NA	NA	NA	NA	NA	NA	NA
SCZ	NSUN2	1198	0.00129803	0.00117488	1.52502e-06	NA	0.00105173	NA	NA	NA	NA	0.00129803	NA	NA	NA	NA	NA	NA	NA	NA	NA	NA	NA	NA	NA
SCZ	DCXR	1199	0.00123491	0.00123491	1.525e-06	NA	NA	NA	0.00123491	NA	NA	NA	NA	NA	NA	NA	NA	NA	NA	NA	NA	NA	NA	NA	NA
SCZ	ELOA3P	1200	0.00123476	0.00123476	1.52463e-06	NA	NA	NA	NA	NA	NA	0.00123476	NA	NA	NA	NA	NA	NA	NA	NA	NA	NA	NA	NA	NA
SCZ	YWHAE	1201	0.00123422	0.00123422	1.5233e-06	NA	NA	NA	NA	NA	NA	0.00123422	NA	NA	NA	NA	NA	NA	NA	NA	NA	NA	NA	NA	NA
SCZ	ATP13A4	1202	0.00123329	0.00123329	1.521e-06	NA	NA	NA	NA	NA	NA	0.00123329	NA	NA	NA	NA	NA	NA	NA	NA	NA	NA	NA	NA	NA
SCZ	PDZRN4	1203	0.0012323	0.0012323	1.51857e-06	NA	NA	NA	0.0012323	NA	NA	NA	NA	NA	NA	NA	NA	NA	NA	NA	NA	NA	NA	NA	NA
SCZ	PIM3	1204	0.00123202	0.00123202	1.51787e-06	NA	NA	NA	NA	NA	NA	0.00123202	NA	NA	NA	NA	NA	NA	NA	NA	NA	NA	NA	NA	NA
SCZ	DCST1	1205	0.00123174	0.00123174	1.51719e-06	NA	NA	NA	NA	NA	NA	0.00123174	NA	NA	NA	NA	NA	NA	NA	NA	NA	NA	NA	NA	NA
SCZ	ARHGAP44	1206	0.00115273	0.00131557	1.5165e-06	NA	NA	NA	0.00115273	NA	NA	NA	NA	0.00147842	NA	NA	NA	NA	NA	NA	NA	NA	NA	NA	NA
SCZ	MYBPC2	1207	0.00123113	0.00123113	1.51569e-06	NA	NA	NA	NA	NA	NA	0.00123113	NA	NA	NA	NA	NA	NA	NA	NA	NA	NA	NA	NA	NA
SCZ	FARP2	1208	0.00131718	0.00114942	1.51399e-06	NA	0.000981657	NA	NA	NA	NA	0.00131718	NA	NA	NA	NA	NA	NA	NA	NA	NA	NA	NA	NA	NA
SCZ	FGD5	1209	0.00122968	0.00122968	1.51212e-06	NA	NA	NA	0.00122968	NA	NA	NA	NA	NA	NA	NA	NA	NA	NA	NA	NA	NA	NA	NA	NA
SCZ	SALL2	1210	0.00122965	0.00122965	1.51203e-06	NA	NA	NA	NA	NA	NA	0.00122965	NA	NA	NA	NA	NA	NA	NA	NA	NA	NA	NA	NA	NA
SCZ	TMEM50B	1211	0.00128031	0.0011807	1.51165e-06	NA	0.00108109	NA	NA	NA	NA	0.00128031	NA	NA	NA	NA	NA	NA	NA	NA	NA	NA	NA	NA	NA
SCZ	ENSG00000249572	1212	0.00122934	0.00122934	1.51128e-06	NA	NA	NA	0.00122934	NA	NA	NA	NA	NA	NA	NA	NA	NA	NA	NA	NA	NA	NA	NA	NA
SCZ	ENSG00000267325	1213	0.00122883	0.00122883	1.51001e-06	NA	NA	NA	0.00122883	NA	NA	NA	NA	NA	NA	NA	NA	NA	NA	NA	NA	NA	NA	NA	NA
SCZ	PLCD3	1214	0.0012279	0.0012279	1.50775e-06	NA	NA	NA	NA	NA	NA	0.0012279	NA	NA	NA	NA	NA	NA	NA	NA	NA	NA	NA	NA	NA
SCZ	C2orf66	1215	0.00122788	0.00122788	1.50769e-06	NA	NA	NA	0.00123794	NA	NA	0.00121782	NA	NA	NA	NA	NA	NA	NA	NA	NA	NA	NA	NA	NA
SCZ	RNF152	1216	0.00121123	0.00124066	1.50272e-06	NA	NA	NA	0.00121123	0.00127009	NA	NA	NA	NA	NA	NA	NA	NA	NA	NA	NA	NA	NA	NA	NA
SCZ	KCTD6	1217	0.00122543	0.00122543	1.50168e-06	NA	NA	NA	NA	NA	NA	0.00122543	NA	NA	NA	NA	NA	NA	NA	NA	NA	NA	NA	NA	NA
SCZ	ENSG00000231955	1218	0.00122452	0.00122452	1.49946e-06	NA	NA	NA	0.00122452	NA	NA	NA	NA	NA	NA	NA	NA	NA	NA	NA	NA	NA	NA	NA	NA
SCZ	ABITRAM	1219	0.0012478	0.00120013	1.49753e-06	NA	0.00101673	NA	0.00112345	0.00128821	NA	0.00137215	NA	NA	NA	NA	NA	NA	NA	NA	NA	NA	NA	NA	NA
SCZ	LIG4	1220	0.00122366	0.00122366	1.49734e-06	NA	NA	NA	NA	NA	NA	0.00122366	NA	NA	NA	NA	NA	NA	NA	NA	NA	NA	NA	NA	NA
SCZ	COX10	1221	0.00122357	0.00122357	1.49713e-06	NA	NA	NA	0.00122357	NA	NA	NA	NA	NA	NA	NA	NA	NA	NA	NA	NA	NA	NA	NA	NA
SCZ	SIRT5	1222	0.00127602	0.0011715	1.49486e-06	NA	NA	NA	NA	0.00106698	NA	0.00127602	NA	NA	NA	NA	NA	NA	NA	NA	NA	NA	NA	NA	NA
SCZ	TOP3B	1223	0.00122138	0.00122138	1.49178e-06	NA	NA	NA	0.00122138	NA	NA	NA	NA	NA	NA	NA	NA	NA	NA	NA	NA	NA	NA	NA	NA
SCZ	AQP5	1224	0.00122106	0.00122106	1.49098e-06	NA	NA	NA	0.00122106	NA	NA	NA	NA	NA	NA	NA	NA	NA	NA	NA	NA	NA	NA	NA	NA
SCZ	SYNDIG1L	1225	0.00122057	0.00122057	1.48979e-06	NA	NA	NA	NA	NA	NA	0.00122057	NA	NA	NA	NA	NA	NA	NA	NA	NA	NA	NA	NA	NA
SCZ	PGAP6	1226	0.00128249	0.00116094	1.48889e-06	NA	0.00103939	NA	NA	NA	NA	0.00128249	NA	NA	NA	NA	NA	NA	NA	NA	NA	NA	NA	NA	NA
SCZ	RGS5	1227	0.00121909	0.00121909	1.48618e-06	NA	NA	NA	0.00121909	NA	NA	NA	NA	NA	NA	NA	NA	NA	NA	NA	NA	NA	NA	NA	NA
SCZ	EIF2B4	1228	0.00127696	0.00116382	1.48615e-06	NA	NA	NA	0.00127696	0.00105068	NA	NA	NA	NA	NA	NA	NA	NA	NA	NA	NA	NA	NA	NA	NA
SCZ	TMEM268	1229	0.00121894	0.00121894	1.48583e-06	NA	NA	NA	NA	NA	NA	0.00121894	NA	NA	NA	NA	NA	NA	NA	NA	NA	NA	NA	NA	NA
SCZ	ENSG00000261441	1230	0.00121848	0.00121848	1.48469e-06	NA	NA	NA	0.00121848	NA	NA	NA	NA	NA	NA	NA	NA	NA	NA	NA	NA	NA	NA	NA	NA
SCZ	B3GAT1	1231	0.00119657	0.00123932	1.48294e-06	NA	0.00121726	NA	0.00119657	0.00130414	NA	NA	NA	NA	NA	NA	NA	NA	NA	NA	NA	NA	NA	NA	NA
SCZ	NAT10	1232	0.00125693	0.00117977	1.48289e-06	NA	NA	NA	NA	0.0011026	NA	0.00125693	NA	NA	NA	NA	NA	NA	NA	NA	NA	NA	NA	NA	NA
SCZ	NUFIP1	1233	0.00128607	0.00115303	1.48288e-06	NA	NA	NA	NA	0.00101998	NA	0.00128607	NA	NA	NA	NA	NA	NA	NA	NA	NA	NA	NA	NA	NA
SCZ	ZNF609	1234	0.00121671	0.00121671	1.48038e-06	NA	NA	NA	NA	NA	NA	0.00121671	NA	NA	NA	NA	NA	NA	NA	NA	NA	NA	NA	NA	NA
SCZ	AREL1	1235	0.00121642	0.00121642	1.47969e-06	NA	NA	NA	NA	NA	NA	0.00121642	NA	NA	NA	NA	NA	NA	NA	NA	NA	NA	NA	NA	NA
SCZ	CCDC14	1236	0.00121615	0.00121615	1.47901e-06	NA	NA	NA	0.00121615	NA	NA	NA	NA	NA	NA	NA	NA	NA	NA	NA	NA	NA	NA	NA	NA
SCZ	AMZ2P1	1237	0.00124255	0.00119011	1.47877e-06	NA	0.00113767	NA	0.00124255	NA	NA	NA	NA	NA	NA	NA	NA	NA	NA	NA	NA	NA	NA	NA	NA
SCZ	RGL4	1238	0.00121406	0.00121744	1.47804e-06	NA	NA	NA	NA	0.00122081	NA	0.00121406	NA	NA	NA	NA	NA	NA	NA	NA	NA	NA	NA	NA	NA
SCZ	MCUB	1239	0.00121537	0.00121537	1.47712e-06	NA	NA	NA	NA	NA	NA	0.00121537	NA	NA	NA	NA	NA	NA	NA	NA	NA	NA	NA	NA	NA
SCZ	CS	1240	0.00121522	0.00121522	1.47676e-06	NA	NA	NA	0.00121522	NA	NA	NA	NA	NA	NA	NA	NA	NA	NA	NA	NA	NA	NA	NA	NA
SCZ	ENSG00000229728	1241	0.00121431	0.00121431	1.47456e-06	NA	NA	NA	0.00121431	NA	NA	NA	NA	NA	NA	NA	NA	NA	NA	NA	NA	NA	NA	NA	NA
SCZ	KIF12	1242	0.00121318	0.00121318	1.4718e-06	NA	NA	NA	NA	NA	NA	0.00121318	NA	NA	NA	NA	NA	NA	NA	NA	NA	NA	NA	NA	NA
SCZ	HNRNPLL	1243	0.00121279	0.00121279	1.47085e-06	NA	NA	NA	0.00121279	NA	NA	NA	NA	NA	NA	NA	NA	NA	NA	NA	NA	NA	NA	NA	NA
SCZ	PCDHGA1	1244	0.00121241	0.00121241	1.46994e-06	NA	NA	NA	NA	NA	NA	0.00121241	NA	NA	NA	NA	NA	NA	NA	NA	NA	NA	NA	NA	NA
SCZ	DENND2D	1245	0.00121235	0.00121235	1.4698e-06	NA	NA	NA	NA	NA	NA	0.00121235	NA	NA	NA	NA	NA	NA	NA	NA	NA	NA	NA	NA	NA
SCZ	CCDC162P	1246	0.00121142	0.00121142	1.46755e-06	NA	NA	NA	0.00121142	NA	NA	NA	NA	NA	NA	NA	NA	NA	NA	NA	NA	NA	NA	NA	NA
SCZ	MFSD9	1247	0.00123798	0.00118538	1.46748e-06	NA	0.00108016	NA	0.0012875	NA	NA	0.00118847	NA	NA	NA	NA	NA	NA	NA	NA	NA	NA	NA	NA	NA
SCZ	MED15	1248	0.00121135	0.00121135	1.46736e-06	NA	NA	NA	NA	NA	NA	0.00121135	NA	NA	NA	NA	NA	NA	NA	NA	NA	NA	NA	NA	NA
SCZ	NRBP1	1249	0.00121126	0.00121126	1.46714e-06	NA	NA	NA	NA	NA	NA	0.00121126	NA	NA	NA	NA	NA	NA	NA	NA	NA	NA	NA	NA	NA
SCZ	DMXL2	1250	0.00121122	0.00121122	1.46705e-06	NA	NA	NA	NA	NA	NA	0.00121122	NA	NA	NA	NA	NA	NA	NA	NA	NA	NA	NA	NA	NA
SCZ	ABHD17A	1251	0.00121076	0.00121076	1.46593e-06	NA	NA	NA	0.00121076	NA	NA	NA	NA	NA	NA	NA	NA	NA	NA	NA	NA	NA	NA	NA	NA
SCZ	IKZF3	1252	0.00121063	0.00121063	1.46563e-06	NA	NA	NA	0.00121063	NA	NA	NA	NA	NA	NA	NA	NA	NA	NA	NA	NA	NA	NA	NA	NA
SCZ	ENSG00000224086	1253	0.00122657	0.00119367	1.46411e-06	NA	NA	NA	0.00122657	0.00116077	NA	NA	NA	NA	NA	NA	NA	NA	NA	NA	NA	NA	NA	NA	NA
SCZ	CD164	1254	0.00120996	0.00120996	1.464e-06	NA	NA	NA	NA	NA	NA	0.00120996	NA	NA	NA	NA	NA	NA	NA	NA	NA	NA	NA	NA	NA
SCZ	MAN1A2	1254	0.00120996	0.00120996	1.464e-06	NA	NA	NA	NA	NA	NA	0.00120996	NA	NA	NA	NA	NA	NA	NA	NA	NA	NA	NA	NA	NA
SCZ	LIMD2	1256	0.00120966	0.00120966	1.46328e-06	NA	NA	NA	0.00120966	NA	NA	NA	NA	NA	NA	NA	NA	NA	NA	NA	NA	NA	NA	NA	NA
SCZ	FLII	1257	0.00120918	0.00120918	1.46211e-06	NA	NA	NA	0.00120918	NA	NA	NA	NA	NA	NA	NA	NA	NA	NA	NA	NA	NA	NA	NA	NA
SCZ	ARHGAP31	1258	0.00120906	0.00120906	1.46181e-06	NA	NA	NA	NA	NA	NA	0.00120906	NA	NA	NA	NA	NA	NA	NA	NA	NA	NA	NA	NA	NA
SCZ	CUBN	1259	0.001209	0.001209	1.46168e-06	NA	NA	NA	NA	NA	NA	0.001209	NA	NA	NA	NA	NA	NA	NA	NA	NA	NA	NA	NA	NA
SCZ	TRIP4	1260	0.00128844	0.00113217	1.45874e-06	NA	0.00103465	NA	NA	0.00107343	NA	0.00128844	NA	NA	NA	NA	NA	NA	NA	NA	NA	NA	NA	NA	NA
SCZ	TCEA1P4	1261	0.00125425	0.00116101	1.4562e-06	NA	0.00106778	NA	0.00125425	NA	NA	NA	NA	NA	NA	NA	NA	NA	NA	NA	NA	NA	NA	NA	NA
SCZ	CDC25A	1262	0.00124272	0.00117116	1.45542e-06	NA	NA	NA	NA	0.00109961	NA	0.00124272	NA	NA	NA	NA	NA	NA	NA	NA	NA	NA	NA	NA	NA
SCZ	MAN1A1	1263	0.00120606	0.00120606	1.45457e-06	NA	NA	NA	0.00120606	NA	NA	NA	NA	NA	NA	NA	NA	NA	NA	NA	NA	NA	NA	NA	NA
SCZ	WNT4	1264	0.00120604	0.00120604	1.45453e-06	NA	NA	NA	0.00108888	NA	NA	0.0013232	NA	NA	NA	NA	NA	NA	NA	NA	NA	NA	NA	NA	NA
SCZ	THUMPD2	1265	0.00123054	0.00118153	1.45392e-06	NA	0.00117857	NA	0.00129024	0.00108648	NA	0.00117085	NA	NA	NA	NA	NA	NA	NA	NA	NA	NA	NA	NA	NA
SCZ	WBP1L	1266	0.00139116	0.00104487	1.45358e-06	NA	NA	NA	0.00139116	NA	NA	NA	NA	0.000698583	NA	NA	NA	NA	NA	NA	NA	NA	NA	NA	NA
SCZ	SLC5A6	1267	0.00131493	0.00110433	1.45212e-06	NA	0.000989705	NA	NA	0.00100835	NA	0.00131493	NA	NA	NA	NA	NA	NA	NA	NA	NA	NA	NA	NA	NA
SCZ	CNTN1	1268	0.00120491	0.00120491	1.4518e-06	NA	NA	NA	NA	NA	NA	0.00120491	NA	NA	NA	NA	NA	NA	NA	NA	NA	NA	NA	NA	NA
SCZ	ENSG00000167912	1269	0.00111069	0.00130678	1.45143e-06	NA	NA	NA	0.00111069	NA	NA	NA	NA	0.00150287	NA	NA	NA	NA	NA	NA	NA	NA	NA	NA	NA
SCZ	DDX52	1270	0.00120468	0.00120468	1.45126e-06	NA	NA	NA	0.00120468	NA	NA	NA	NA	NA	NA	NA	NA	NA	NA	NA	NA	NA	NA	NA	NA
SCZ	GTF3C3	1270	0.00120468	0.00120468	1.45126e-06	NA	NA	NA	0.00120468	NA	NA	NA	NA	NA	NA	NA	NA	NA	NA	NA	NA	NA	NA	NA	NA
SCZ	ENSG00000248540	1272	0.00120421	0.00120421	1.45011e-06	NA	NA	NA	0.00120421	NA	NA	NA	NA	NA	NA	NA	NA	NA	NA	NA	NA	NA	NA	NA	NA
SCZ	NCOA6	1273	0.00120392	0.00120392	1.44943e-06	NA	NA	NA	0.00120392	NA	NA	NA	NA	NA	NA	NA	NA	NA	NA	NA	NA	NA	NA	NA	NA
SCZ	CDC42	1274	0.00120327	0.00120327	1.44787e-06	NA	NA	NA	NA	NA	NA	0.00120327	NA	NA	NA	NA	NA	NA	NA	NA	NA	NA	NA	NA	NA
SCZ	CDC42EP2	1275	0.00120197	0.00120197	1.44474e-06	NA	NA	NA	0.00120197	NA	NA	NA	NA	NA	NA	NA	NA	NA	NA	NA	NA	NA	NA	NA	NA
SCZ	FBXO5	1276	0.00120121	0.00120121	1.44291e-06	NA	NA	NA	NA	NA	NA	0.00120121	NA	NA	NA	NA	NA	NA	NA	NA	NA	NA	NA	NA	NA
SCZ	SLC30A3	1277	0.00120058	0.00120058	1.44139e-06	NA	NA	NA	0.00120058	NA	NA	NA	NA	NA	NA	NA	NA	NA	NA	NA	NA	NA	NA	NA	NA
SCZ	DNAJB5	1278	0.00121669	0.00118376	1.44027e-06	NA	0.00115084	NA	0.00121669	NA	NA	NA	NA	NA	NA	NA	NA	NA	NA	NA	NA	NA	NA	NA	NA
SCZ	G2E3	1279	0.0011996	0.0011996	1.43904e-06	NA	NA	NA	NA	NA	NA	0.0011996	NA	NA	NA	NA	NA	NA	NA	NA	NA	NA	NA	NA	NA
SCZ	STYK1	1280	0.00119955	0.00119955	1.43892e-06	NA	NA	NA	NA	NA	NA	0.00119955	NA	NA	NA	NA	NA	NA	NA	NA	NA	NA	NA	NA	NA
SCZ	FUT1	1281	0.00119946	0.00119946	1.4387e-06	NA	NA	NA	NA	NA	NA	0.00119946	NA	NA	NA	NA	NA	NA	NA	NA	NA	NA	NA	NA	NA
SCZ	SLC13A4	1282	0.00119876	0.00119876	1.43703e-06	NA	NA	NA	0.00122791	NA	NA	0.00116961	NA	NA	NA	NA	NA	NA	NA	NA	NA	NA	NA	NA	NA
SCZ	TNPO3	1283	0.00119876	0.00119876	1.43702e-06	NA	NA	NA	0.00108824	NA	NA	0.00130927	NA	NA	NA	NA	NA	NA	NA	NA	NA	NA	NA	NA	NA
SCZ	CTBP1	1284	0.00119827	0.00119827	1.43585e-06	NA	NA	NA	NA	NA	NA	0.00119827	NA	NA	NA	NA	NA	NA	NA	NA	NA	NA	NA	NA	NA
SCZ	ARMC2	1285	0.00119775	0.00119775	1.43461e-06	NA	NA	NA	NA	NA	NA	0.00119775	NA	NA	NA	NA	NA	NA	NA	NA	NA	NA	NA	NA	NA
SCZ	GPR61	1286	0.00119767	0.00119767	1.43442e-06	NA	NA	NA	NA	NA	NA	0.00119767	NA	NA	NA	NA	NA	NA	NA	NA	NA	NA	NA	NA	NA
SCZ	INKA2	1287	0.0011972	0.0011972	1.43329e-06	NA	NA	NA	NA	NA	NA	0.0011972	NA	NA	NA	NA	NA	NA	NA	NA	NA	NA	NA	NA	NA
SCZ	NDUFC2	1288	0.0012179	0.00117674	1.43315e-06	NA	0.0012018	NA	NA	0.00111053	NA	0.0012179	NA	NA	NA	NA	NA	NA	NA	NA	NA	NA	NA	NA	NA
SCZ	ENSG00000259318	1289	0.00119705	0.00119705	1.43292e-06	NA	NA	NA	0.00119705	NA	NA	NA	NA	NA	NA	NA	NA	NA	NA	NA	NA	NA	NA	NA	NA
SCZ	ZNF280D	1290	0.00119679	0.00119679	1.43231e-06	NA	NA	NA	NA	NA	NA	0.00119679	NA	NA	NA	NA	NA	NA	NA	NA	NA	NA	NA	NA	NA
SCZ	STYXL2	1291	0.00119647	0.00119647	1.43153e-06	NA	NA	NA	NA	NA	NA	0.00119647	NA	NA	NA	NA	NA	NA	NA	NA	NA	NA	NA	NA	NA
SCZ	BOD1L1	1292	0.00125408	0.00114079	1.43064e-06	NA	0.00108413	NA	NA	0.00108415	NA	0.00125408	NA	NA	NA	NA	NA	NA	NA	NA	NA	NA	NA	NA	NA
SCZ	KCNG1	1293	0.00119507	0.00119507	1.42818e-06	NA	NA	NA	NA	NA	NA	0.00119507	NA	NA	NA	NA	NA	NA	NA	NA	NA	NA	NA	NA	NA
SCZ	PHF21A	1294	0.00124541	0.00114528	1.42635e-06	NA	NA	NA	0.00124541	0.00114604	NA	NA	NA	0.0010444	NA	NA	NA	NA	NA	NA	NA	NA	NA	NA	NA
SCZ	GGT7	1295	0.00119342	0.00119342	1.42426e-06	NA	NA	NA	NA	NA	NA	0.00119342	NA	NA	NA	NA	NA	NA	NA	NA	NA	NA	NA	NA	NA
SCZ	RELN	1296	0.00119334	0.00119334	1.42405e-06	NA	NA	NA	NA	NA	NA	0.00119334	NA	NA	NA	NA	NA	NA	NA	NA	NA	NA	NA	NA	NA
SCZ	ATG7	1297	0.00119291	0.00119291	1.42305e-06	NA	NA	NA	0.00119291	NA	NA	NA	NA	NA	NA	NA	NA	NA	NA	NA	NA	NA	NA	NA	NA
SCZ	ENSG00000259562	1298	0.0011929	0.0011929	1.42301e-06	NA	NA	NA	0.0011929	NA	NA	NA	NA	NA	NA	NA	NA	NA	NA	NA	NA	NA	NA	NA	NA
SCZ	RBMS2	1299	0.00121324	0.00117259	1.42263e-06	NA	0.0010345	NA	0.00121522	NA	NA	0.00121126	NA	0.00122937	NA	NA	NA	NA	NA	NA	NA	NA	NA	NA	NA
SCZ	LRRC8A	1300	0.00119168	0.00119168	1.42011e-06	NA	NA	NA	0.00119168	NA	NA	NA	NA	NA	NA	NA	NA	NA	NA	NA	NA	NA	NA	NA	NA
SCZ	ZNF610	1301	0.00119062	0.00119062	1.41757e-06	NA	NA	NA	0.00119062	NA	NA	NA	NA	NA	NA	NA	NA	NA	NA	NA	NA	NA	NA	NA	NA
SCZ	ZNF493	1302	0.00119048	0.00119048	1.41725e-06	NA	NA	NA	NA	NA	NA	0.00119048	NA	NA	NA	NA	NA	NA	NA	NA	NA	NA	NA	NA	NA
SCZ	C3orf20	1303	0.00118803	0.00119211	1.41627e-06	NA	NA	NA	NA	0.00119619	NA	0.00118803	NA	NA	NA	NA	NA	NA	NA	NA	NA	NA	NA	NA	NA
SCZ	MTRR	1304	0.00118962	0.00118962	1.41519e-06	NA	NA	NA	0.00118962	NA	NA	NA	NA	NA	NA	NA	NA	NA	NA	NA	NA	NA	NA	NA	NA
SCZ	PLBD1	1305	0.00119243	0.00118646	1.41477e-06	NA	NA	NA	NA	0.00118048	NA	0.00119243	NA	NA	NA	NA	NA	NA	NA	NA	NA	NA	NA	NA	NA
SCZ	NECTIN1	1306	0.00118897	0.00118897	1.41365e-06	NA	NA	NA	NA	NA	NA	0.00118897	NA	NA	NA	NA	NA	NA	NA	NA	NA	NA	NA	NA	NA
SCZ	PCDHB5	1307	0.00118887	0.00118887	1.41341e-06	NA	NA	NA	NA	NA	NA	0.00118887	NA	NA	NA	NA	NA	NA	NA	NA	NA	NA	NA	NA	NA
SCZ	ZNF335	1307	0.00118887	0.00118887	1.41341e-06	NA	NA	NA	NA	NA	NA	0.00118887	NA	NA	NA	NA	NA	NA	NA	NA	NA	NA	NA	NA	NA
SCZ	KDELR3	1309	0.00118878	0.00118878	1.41319e-06	NA	NA	NA	NA	NA	NA	0.00118878	NA	NA	NA	NA	NA	NA	NA	NA	NA	NA	NA	NA	NA
SCZ	TRPS1	1310	0.00118859	0.00118859	1.41274e-06	NA	NA	NA	NA	NA	NA	0.00118859	NA	NA	NA	NA	NA	NA	NA	NA	NA	NA	NA	NA	NA
SCZ	KCNJ11	1311	0.00121126	0.00116478	1.41084e-06	NA	NA	NA	NA	0.0011183	NA	0.00121126	NA	NA	NA	NA	NA	NA	NA	NA	NA	NA	NA	NA	NA
SCZ	KIF21B	1312	0.00118706	0.00118706	1.40911e-06	NA	NA	NA	NA	NA	NA	0.00118706	NA	NA	NA	NA	NA	NA	NA	NA	NA	NA	NA	NA	NA
SCZ	PKNOX1	1313	0.00118636	0.00118636	1.40746e-06	NA	NA	NA	0.00109082	NA	NA	0.0012819	NA	NA	NA	NA	NA	NA	NA	NA	NA	NA	NA	NA	NA
SCZ	ASIC1	1314	0.00121511	0.00115749	1.40647e-06	NA	NA	NA	0.0012246	0.00104225	NA	0.00120561	NA	NA	NA	NA	NA	NA	NA	NA	NA	NA	NA	NA	NA
SCZ	UTS2B	1315	0.00118592	0.00118592	1.40641e-06	NA	NA	NA	0.00118299	NA	NA	0.00118885	NA	NA	NA	NA	NA	NA	NA	NA	NA	NA	NA	NA	NA
SCZ	CCDC106	1316	0.00118533	0.00118533	1.40501e-06	NA	NA	NA	NA	NA	NA	0.00118533	NA	NA	NA	NA	NA	NA	NA	NA	NA	NA	NA	NA	NA
SCZ	CNPY2	1317	0.00118513	0.00118513	1.40453e-06	NA	NA	NA	0.00118513	NA	NA	NA	NA	NA	NA	NA	NA	NA	NA	NA	NA	NA	NA	NA	NA
SCZ	BTBD2	1318	0.00118511	0.00118511	1.40449e-06	NA	NA	NA	0.00118511	NA	NA	NA	NA	NA	NA	NA	NA	NA	NA	NA	NA	NA	NA	NA	NA
SCZ	SLC10A6	1319	0.00118451	0.00118451	1.40305e-06	NA	NA	NA	NA	NA	NA	0.00118451	NA	NA	NA	NA	NA	NA	NA	NA	NA	NA	NA	NA	NA
SCZ	ZNF100	1320	0.00118417	0.00118417	1.40227e-06	NA	NA	NA	NA	NA	NA	0.00118417	NA	NA	NA	NA	NA	NA	NA	NA	NA	NA	NA	NA	NA
SCZ	GMEB2	1321	0.00118369	0.00118369	1.40112e-06	NA	NA	NA	NA	NA	NA	0.00118369	NA	NA	NA	NA	NA	NA	NA	NA	NA	NA	NA	NA	NA
SCZ	PGAP3	1322	0.00121325	0.00115478	1.40103e-06	NA	0.00103784	NA	0.00122943	NA	NA	0.00119706	NA	NA	NA	NA	NA	NA	NA	NA	NA	NA	NA	NA	NA
SCZ	TMEM52	1323	0.00118182	0.00118182	1.3967e-06	NA	NA	NA	0.0011609	NA	NA	0.00120274	NA	NA	NA	NA	NA	NA	NA	NA	NA	NA	NA	NA	NA
SCZ	ENSG00000224232	1324	0.00118155	0.00118155	1.39605e-06	NA	NA	NA	0.00118155	NA	NA	NA	NA	NA	NA	NA	NA	NA	NA	NA	NA	NA	NA	NA	NA
SCZ	SEPTIN2	1324	0.00118155	0.00118155	1.39605e-06	NA	NA	NA	0.00118155	NA	NA	NA	NA	NA	NA	NA	NA	NA	NA	NA	NA	NA	NA	NA	NA
SCZ	SMG8	1326	0.00118038	0.00118038	1.3933e-06	NA	NA	NA	0.00118038	NA	NA	NA	NA	NA	NA	NA	NA	NA	NA	NA	NA	NA	NA	NA	NA
SCZ	RPP25	1327	0.00123948	0.0011241	1.3933e-06	NA	NA	NA	0.00123948	0.00100873	NA	NA	NA	NA	NA	NA	NA	NA	NA	NA	NA	NA	NA	NA	NA
SCZ	SPCS2	1328	0.00118032	0.00118032	1.39316e-06	NA	NA	NA	0.00108261	NA	NA	0.00127803	NA	NA	NA	NA	NA	NA	NA	NA	NA	NA	NA	NA	NA
SCZ	UCP1	1329	0.00117995	0.00117995	1.39229e-06	NA	NA	NA	NA	NA	NA	0.00117995	NA	NA	NA	NA	NA	NA	NA	NA	NA	NA	NA	NA	NA
SCZ	NEU3	1330	0.00117984	0.00117984	1.39201e-06	NA	NA	NA	NA	NA	NA	0.00117984	NA	NA	NA	NA	NA	NA	NA	NA	NA	NA	NA	NA	NA
SCZ	NAALADL2	1331	0.00117953	0.00117953	1.39128e-06	NA	NA	NA	0.00117953	NA	NA	NA	NA	NA	NA	NA	NA	NA	NA	NA	NA	NA	NA	NA	NA
SCZ	HSD17B8	1332	0.00117886	0.00117886	1.3897e-06	NA	NA	NA	0.00117886	NA	NA	NA	NA	NA	NA	NA	NA	NA	NA	NA	NA	NA	NA	NA	NA
SCZ	RAB11FIP5	1333	0.00132054	0.00104949	1.3859e-06	NA	NA	NA	0.00132054	NA	NA	NA	NA	0.000778438	NA	NA	NA	NA	NA	NA	NA	NA	NA	NA	NA
SCZ	KCNC2	1334	0.00117695	0.00117695	1.38521e-06	NA	NA	NA	NA	NA	NA	0.00117695	NA	NA	NA	NA	NA	NA	NA	NA	NA	NA	NA	NA	NA
SCZ	CYB5R4	1335	0.00129333	0.00107075	1.38483e-06	NA	NA	NA	0.00129333	NA	NA	NA	NA	0.000848164	NA	NA	NA	NA	NA	NA	NA	NA	NA	NA	NA
SCZ	MKRN2OS	1336	0.00117568	0.00117568	1.38222e-06	NA	NA	NA	NA	NA	NA	0.00117568	NA	NA	NA	NA	NA	NA	NA	NA	NA	NA	NA	NA	NA
SCZ	BCAS2	1337	0.00117561	0.00117561	1.38207e-06	NA	NA	NA	NA	NA	NA	0.00117561	NA	NA	NA	NA	NA	NA	NA	NA	NA	NA	NA	NA	NA
SCZ	ASPDH	1338	0.00121741	0.00113493	1.38167e-06	NA	NA	NA	NA	0.00105244	NA	0.00121741	NA	NA	NA	NA	NA	NA	NA	NA	NA	NA	NA	NA	NA
SCZ	ENSG00000261215	1339	0.00117526	0.00117526	1.38123e-06	NA	NA	NA	0.00117526	NA	NA	NA	NA	NA	NA	NA	NA	NA	NA	NA	NA	NA	NA	NA	NA
SCZ	PDCD10	1340	0.00117523	0.00117523	1.38117e-06	NA	NA	NA	NA	NA	NA	0.00117523	NA	NA	NA	NA	NA	NA	NA	NA	NA	NA	NA	NA	NA
SCZ	CRTAP	1341	0.00117518	0.00117518	1.38106e-06	NA	NA	NA	0.00117518	NA	NA	NA	NA	NA	NA	NA	NA	NA	NA	NA	NA	NA	NA	NA	NA
SCZ	C5	1342	0.00117509	0.00117509	1.38083e-06	NA	NA	NA	NA	NA	NA	0.00117509	NA	NA	NA	NA	NA	NA	NA	NA	NA	NA	NA	NA	NA
SCZ	NAA16	1343	0.00120355	0.00114664	1.38003e-06	NA	NA	NA	NA	0.00108973	NA	0.00120355	NA	NA	NA	NA	NA	NA	NA	NA	NA	NA	NA	NA	NA
SCZ	GPC5	1344	0.00117455	0.00117455	1.37957e-06	NA	NA	NA	0.00117455	NA	NA	NA	NA	NA	NA	NA	NA	NA	NA	NA	NA	NA	NA	NA	NA
SCZ	GRIK3	1345	0.00117447	0.00117447	1.37938e-06	NA	NA	NA	0.00117447	NA	NA	NA	NA	NA	NA	NA	NA	NA	NA	NA	NA	NA	NA	NA	NA
SCZ	ENSG00000283567	1346	0.00117401	0.00117401	1.3783e-06	NA	NA	NA	NA	NA	NA	0.00117401	NA	NA	NA	NA	NA	NA	NA	NA	NA	NA	NA	NA	NA
SCZ	GDA	1347	0.00117336	0.00117336	1.37677e-06	NA	NA	NA	NA	NA	NA	0.00117336	NA	NA	NA	NA	NA	NA	NA	NA	NA	NA	NA	NA	NA
SCZ	ENSG00000272312	1348	0.00117306	0.00117306	1.37607e-06	NA	NA	NA	0.00117306	NA	NA	NA	NA	NA	NA	NA	NA	NA	NA	NA	NA	NA	NA	NA	NA
SCZ	MIXL1	1349	0.00117129	0.00117129	1.37192e-06	NA	NA	NA	NA	NA	NA	0.00117129	NA	NA	NA	NA	NA	NA	NA	NA	NA	NA	NA	NA	NA
SCZ	SLC2A6	1350	0.00121248	0.00113143	1.37183e-06	NA	NA	NA	NA	0.00105039	NA	0.00121248	NA	NA	NA	NA	NA	NA	NA	NA	NA	NA	NA	NA	NA
SCZ	LRP8	1351	0.00117104	0.00117104	1.37133e-06	NA	NA	NA	NA	NA	NA	0.00117104	NA	NA	NA	NA	NA	NA	NA	NA	NA	NA	NA	NA	NA
SCZ	USP22	1352	0.00117089	0.00117089	1.37098e-06	NA	NA	NA	NA	NA	NA	0.00117089	NA	NA	NA	NA	NA	NA	NA	NA	NA	NA	NA	NA	NA
SCZ	ENSG00000269202	1353	0.00117049	0.00117049	1.37005e-06	NA	NA	NA	0.00117049	NA	NA	NA	NA	NA	NA	NA	NA	NA	NA	NA	NA	NA	NA	NA	NA
SCZ	PXN-AS1	1354	0.00117035	0.00117035	1.36971e-06	NA	NA	NA	0.00117035	NA	NA	NA	NA	NA	NA	NA	NA	NA	NA	NA	NA	NA	NA	NA	NA
SCZ	ENSG00000271810	1355	0.00116952	0.00116952	1.36778e-06	NA	NA	NA	0.00116952	NA	NA	NA	NA	NA	NA	NA	NA	NA	NA	NA	NA	NA	NA	NA	NA
SCZ	MYLIP	1356	0.00116918	0.00116918	1.36699e-06	NA	NA	NA	0.00116918	NA	NA	NA	NA	NA	NA	NA	NA	NA	NA	NA	NA	NA	NA	NA	NA
SCZ	LAMTOR3	1357	0.00116823	0.00116823	1.36475e-06	NA	NA	NA	NA	NA	NA	0.00116823	NA	NA	NA	NA	NA	NA	NA	NA	NA	NA	NA	NA	NA
SCZ	MTRF1	1358	0.00116783	0.00116783	1.36383e-06	NA	NA	NA	0.00113212	NA	NA	0.00120355	NA	NA	NA	NA	NA	NA	NA	NA	NA	NA	NA	NA	NA
SCZ	PLCXD3	1359	0.00116733	0.00116733	1.36267e-06	NA	NA	NA	NA	NA	NA	0.00116733	NA	NA	NA	NA	NA	NA	NA	NA	NA	NA	NA	NA	NA
SCZ	ENSG00000247796	1360	0.00119309	0.00114204	1.36255e-06	NA	NA	NA	0.00119309	0.00109099	NA	NA	NA	NA	NA	NA	NA	NA	NA	NA	NA	NA	NA	NA	NA
SCZ	HS3ST5	1361	0.00116666	0.00116666	1.3611e-06	NA	NA	NA	0.00116666	NA	NA	NA	NA	NA	NA	NA	NA	NA	NA	NA	NA	NA	NA	NA	NA
SCZ	PSME4	1362	0.00116645	0.00116645	1.36061e-06	NA	NA	NA	NA	NA	NA	0.00116645	NA	NA	NA	NA	NA	NA	NA	NA	NA	NA	NA	NA	NA
SCZ	OR7E38P	1363	0.00116529	0.00116529	1.3579e-06	NA	NA	NA	0.00116529	NA	NA	NA	NA	NA	NA	NA	NA	NA	NA	NA	NA	NA	NA	NA	NA
SCZ	TAC1	1363	0.00116529	0.00116529	1.3579e-06	NA	NA	NA	0.00116529	NA	NA	NA	NA	NA	NA	NA	NA	NA	NA	NA	NA	NA	NA	NA	NA
SCZ	NANS	1365	0.00116502	0.00116502	1.35727e-06	NA	NA	NA	0.00116502	NA	NA	NA	NA	NA	NA	NA	NA	NA	NA	NA	NA	NA	NA	NA	NA
SCZ	STOML2	1366	0.00121669	0.00111519	1.35684e-06	NA	NA	NA	0.00121669	0.0010137	NA	NA	NA	NA	NA	NA	NA	NA	NA	NA	NA	NA	NA	NA	NA
SCZ	SNX17	1367	0.00121126	0.00111759	1.35369e-06	NA	NA	NA	NA	0.00102393	NA	0.00121126	NA	NA	NA	NA	NA	NA	NA	NA	NA	NA	NA	NA	NA
SCZ	ZMYM4	1368	0.00110337	0.00122582	1.35253e-06	NA	NA	NA	0.00110337	0.00134827	NA	NA	NA	NA	NA	NA	NA	NA	NA	NA	NA	NA	NA	NA	NA
SCZ	STMN4	1369	0.00116196	0.00116196	1.35015e-06	NA	NA	NA	0.00116196	NA	NA	NA	NA	NA	NA	NA	NA	NA	NA	NA	NA	NA	NA	NA	NA
SCZ	ATP2C1	1370	0.00116163	0.00116163	1.34938e-06	NA	NA	NA	0.00116163	NA	NA	NA	NA	NA	NA	NA	NA	NA	NA	NA	NA	NA	NA	NA	NA
SCZ	NTSR1	1371	0.00115891	0.00115891	1.34307e-06	NA	NA	NA	0.00115891	NA	NA	NA	NA	NA	NA	NA	NA	NA	NA	NA	NA	NA	NA	NA	NA
SCZ	MAPK14	1372	0.0011589	0.0011589	1.34305e-06	NA	NA	NA	0.0011589	NA	NA	NA	NA	NA	NA	NA	NA	NA	NA	NA	NA	NA	NA	NA	NA
SCZ	ENSG00000253829	1373	0.00115859	0.00115859	1.34233e-06	NA	NA	NA	0.00115859	NA	NA	NA	NA	NA	NA	NA	NA	NA	NA	NA	NA	NA	NA	NA	NA
SCZ	ENSG00000223812	1374	0.00115827	0.00115827	1.34159e-06	NA	NA	NA	0.00115827	NA	NA	NA	NA	NA	NA	NA	NA	NA	NA	NA	NA	NA	NA	NA	NA
SCZ	ENSG00000259244	1375	0.00115825	0.00115825	1.34155e-06	NA	NA	NA	0.00115825	NA	NA	NA	NA	NA	NA	NA	NA	NA	NA	NA	NA	NA	NA	NA	NA
SCZ	ENSG00000236922	1376	0.00115819	0.00115819	1.3414e-06	NA	NA	NA	0.00115819	NA	NA	NA	NA	NA	NA	NA	NA	NA	NA	NA	NA	NA	NA	NA	NA
SCZ	HYAL3	1377	0.00120244	0.00111511	1.34085e-06	NA	0.00102777	NA	NA	NA	NA	0.00120244	NA	NA	NA	NA	NA	NA	NA	NA	NA	NA	NA	NA	NA
SCZ	MGRN1	1378	0.00119424	0.00112088	1.3386e-06	NA	0.00104753	NA	0.00119424	NA	NA	NA	NA	NA	NA	NA	NA	NA	NA	NA	NA	NA	NA	NA	NA
SCZ	CTCF	1379	0.00115643	0.00115643	1.33732e-06	NA	NA	NA	0.00115643	NA	NA	NA	NA	NA	NA	NA	NA	NA	NA	NA	NA	NA	NA	NA	NA
SCZ	PHOSPHO2	1380	0.00119999	0.00111439	1.33725e-06	NA	0.0010288	NA	NA	NA	NA	0.00119999	NA	NA	NA	NA	NA	NA	NA	NA	NA	NA	NA	NA	NA
SCZ	RPRD1A	1381	0.00115574	0.00115574	1.33575e-06	NA	NA	NA	0.00115574	NA	NA	NA	NA	NA	NA	NA	NA	NA	NA	NA	NA	NA	NA	NA	NA
SCZ	ENSG00000253965	1382	0.00115448	0.00115448	1.33282e-06	NA	NA	NA	0.00115448	NA	NA	NA	NA	NA	NA	NA	NA	NA	NA	NA	NA	NA	NA	NA	NA
SCZ	GTF3C2	1383	0.00115412	0.00115412	1.33199e-06	NA	NA	NA	0.00113278	NA	NA	0.00117546	NA	NA	NA	NA	NA	NA	NA	NA	NA	NA	NA	NA	NA
SCZ	SLC12A9	1384	0.00115298	0.00115298	1.32936e-06	NA	NA	NA	0.00113507	NA	NA	0.00117089	NA	NA	NA	NA	NA	NA	NA	NA	NA	NA	NA	NA	NA
SCZ	GKAP1	1385	0.00115267	0.00115267	1.32864e-06	NA	NA	NA	0.00115267	NA	NA	NA	NA	NA	NA	NA	NA	NA	NA	NA	NA	NA	NA	NA	NA
SCZ	ZNF589	1386	0.00119721	0.00110799	1.3265e-06	NA	0.00101876	NA	NA	NA	NA	0.00119721	NA	NA	NA	NA	NA	NA	NA	NA	NA	NA	NA	NA	NA
SCZ	EML1	1387	0.00114981	0.00114981	1.32206e-06	NA	NA	NA	0.00114981	NA	NA	NA	NA	NA	NA	NA	NA	NA	NA	NA	NA	NA	NA	NA	NA
SCZ	YWHAH	1388	0.00114977	0.00114977	1.32197e-06	NA	NA	NA	0.00114977	NA	NA	NA	NA	NA	NA	NA	NA	NA	NA	NA	NA	NA	NA	NA	NA
SCZ	CIZ1	1389	0.00118836	0.00111174	1.32114e-06	NA	NA	NA	NA	0.00103511	NA	0.00118836	NA	NA	NA	NA	NA	NA	NA	NA	NA	NA	NA	NA	NA
SCZ	LRSAM1	1390	0.00114828	0.00114828	1.31855e-06	NA	NA	NA	0.00114828	NA	NA	NA	NA	NA	NA	NA	NA	NA	NA	NA	NA	NA	NA	NA	NA
SCZ	FCER1A	1391	0.00119208	0.00110583	1.31824e-06	NA	0.00101958	NA	NA	NA	NA	0.00119208	NA	NA	NA	NA	NA	NA	NA	NA	NA	NA	NA	NA	NA
SCZ	TRDMT1	1392	0.00114762	0.00114762	1.31702e-06	NA	NA	NA	0.00114762	NA	NA	NA	NA	NA	NA	NA	NA	NA	NA	NA	NA	NA	NA	NA	NA
SCZ	BCL2L10	1393	0.00114651	0.00114651	1.31449e-06	NA	NA	NA	0.00114651	NA	NA	NA	NA	NA	NA	NA	NA	NA	NA	NA	NA	NA	NA	NA	NA
SCZ	RN7SL600P	1394	0.00114641	0.00114641	1.31425e-06	NA	NA	NA	0.00114641	NA	NA	NA	NA	NA	NA	NA	NA	NA	NA	NA	NA	NA	NA	NA	NA
SCZ	ZNF677	1395	0.00114449	0.00114449	1.30986e-06	NA	NA	NA	0.00114449	NA	NA	NA	NA	NA	NA	NA	NA	NA	NA	NA	NA	NA	NA	NA	NA
SCZ	NACAD	1396	0.00114433	0.00114433	1.30949e-06	NA	NA	NA	0.00114433	NA	NA	NA	NA	NA	NA	NA	NA	NA	NA	NA	NA	NA	NA	NA	NA
SCZ	ENSG00000249734	1397	0.00114428	0.00114428	1.30937e-06	NA	NA	NA	0.00114428	NA	NA	NA	NA	NA	NA	NA	NA	NA	NA	NA	NA	NA	NA	NA	NA
SCZ	TRAPPC12	1398	0.00114364	0.00114364	1.30791e-06	NA	NA	NA	0.00114364	NA	NA	NA	NA	NA	NA	NA	NA	NA	NA	NA	NA	NA	NA	NA	NA
SCZ	TEX56P	1399	0.00118054	0.00110603	1.30571e-06	NA	NA	NA	0.00118054	0.00103152	NA	NA	NA	NA	NA	NA	NA	NA	NA	NA	NA	NA	NA	NA	NA
SCZ	RPE65	1400	0.00114101	0.00114101	1.30191e-06	NA	NA	NA	0.00114101	NA	NA	NA	NA	NA	NA	NA	NA	NA	NA	NA	NA	NA	NA	NA	NA
SCZ	ENSG00000273064	1401	0.00114067	0.00114067	1.30113e-06	NA	NA	NA	0.00114067	NA	NA	NA	NA	NA	NA	NA	NA	NA	NA	NA	NA	NA	NA	NA	NA
SCZ	ENSG00000258185	1402	0.00113994	0.00113994	1.29945e-06	NA	NA	NA	0.00113994	NA	NA	NA	NA	NA	NA	NA	NA	NA	NA	NA	NA	NA	NA	NA	NA
SCZ	SMYD3	1403	0.00113993	0.00113993	1.29943e-06	NA	NA	NA	0.00113993	NA	NA	NA	NA	NA	NA	NA	NA	NA	NA	NA	NA	NA	NA	NA	NA
SCZ	RAD51C	1404	0.00117597	0.00110497	1.29942e-06	NA	0.00103397	NA	NA	NA	NA	0.00117597	NA	NA	NA	NA	NA	NA	NA	NA	NA	NA	NA	NA	NA
SCZ	ENSG00000250771	1405	0.00113957	0.00113957	1.29861e-06	NA	NA	NA	0.00113957	NA	NA	NA	NA	NA	NA	NA	NA	NA	NA	NA	NA	NA	NA	NA	NA
SCZ	HNRNPA1P16	1406	0.00113918	0.00113918	1.29774e-06	NA	NA	NA	0.00113918	NA	NA	NA	NA	NA	NA	NA	NA	NA	NA	NA	NA	NA	NA	NA	NA
SCZ	ERBB2	1407	0.00113888	0.00113888	1.29704e-06	NA	NA	NA	0.00113888	NA	NA	NA	NA	NA	NA	NA	NA	NA	NA	NA	NA	NA	NA	NA	NA
SCZ	SLX1A	1408	0.00113567	0.00113567	1.28976e-06	NA	NA	NA	0.00113567	NA	NA	NA	NA	NA	NA	NA	NA	NA	NA	NA	NA	NA	NA	NA	NA
SCZ	EXOC3L4	1409	0.00113559	0.00113559	1.28957e-06	NA	NA	NA	0.00113559	NA	NA	NA	NA	NA	NA	NA	NA	NA	NA	NA	NA	NA	NA	NA	NA
SCZ	RPGRIP1L	1410	0.00113512	0.00113512	1.28849e-06	NA	NA	NA	0.00109057	NA	NA	0.00117967	NA	NA	NA	NA	NA	NA	NA	NA	NA	NA	NA	NA	NA
SCZ	SPACDR	1411	0.00113507	0.00113507	1.28838e-06	NA	NA	NA	0.00113507	NA	NA	NA	NA	NA	NA	NA	NA	NA	NA	NA	NA	NA	NA	NA	NA
SCZ	TRIP6	1411	0.00113507	0.00113507	1.28838e-06	NA	NA	NA	0.00113507	NA	NA	NA	NA	NA	NA	NA	NA	NA	NA	NA	NA	NA	NA	NA	NA
SCZ	SCARA3	1413	0.0011349	0.0011349	1.288e-06	NA	NA	NA	0.0011349	NA	NA	NA	NA	NA	NA	NA	NA	NA	NA	NA	NA	NA	NA	NA	NA
SCZ	IFNA20P	1414	0.00109471	0.00117334	1.28447e-06	NA	NA	NA	0.00109471	0.00125197	NA	NA	NA	NA	NA	NA	NA	NA	NA	NA	NA	NA	NA	NA	NA
SCZ	DUSP1	1415	0.00113304	0.00113304	1.28378e-06	NA	NA	NA	0.00113304	NA	NA	NA	NA	NA	NA	NA	NA	NA	NA	NA	NA	NA	NA	NA	NA
SCZ	FBRSL1	1416	0.001133	0.001133	1.28369e-06	NA	NA	NA	0.001133	NA	NA	NA	NA	NA	NA	NA	NA	NA	NA	NA	NA	NA	NA	NA	NA
SCZ	ENSG00000234072	1417	0.00113278	0.00113278	1.28319e-06	NA	NA	NA	0.00113278	NA	NA	NA	NA	NA	NA	NA	NA	NA	NA	NA	NA	NA	NA	NA	NA
SCZ	TRPC4AP	1418	0.00113166	0.00113166	1.28064e-06	NA	NA	NA	0.00113166	NA	NA	NA	NA	NA	NA	NA	NA	NA	NA	NA	NA	NA	NA	NA	NA
SCZ	GRIP2	1419	0.00113093	0.00113093	1.27899e-06	NA	NA	NA	0.00113093	NA	NA	NA	NA	NA	NA	NA	NA	NA	NA	NA	NA	NA	NA	NA	NA
SCZ	SNORD3C	1420	0.0011297	0.0011297	1.27621e-06	NA	NA	NA	0.0011297	NA	NA	NA	NA	NA	NA	NA	NA	NA	NA	NA	NA	NA	NA	NA	NA
SCZ	IFNGR2	1421	0.00112964	0.00112964	1.2761e-06	NA	NA	NA	0.00112964	NA	NA	NA	NA	NA	NA	NA	NA	NA	NA	NA	NA	NA	NA	NA	NA
SCZ	WNT2B	1422	0.00112948	0.00112948	1.27573e-06	NA	NA	NA	0.00112948	NA	NA	NA	NA	NA	NA	NA	NA	NA	NA	NA	NA	NA	NA	NA	NA
SCZ	ENSG00000264885	1423	0.00112869	0.00112869	1.27393e-06	NA	NA	NA	0.00112869	NA	NA	NA	NA	NA	NA	NA	NA	NA	NA	NA	NA	NA	NA	NA	NA
SCZ	ENSG00000265478	1423	0.00112869	0.00112869	1.27393e-06	NA	NA	NA	0.00112869	NA	NA	NA	NA	NA	NA	NA	NA	NA	NA	NA	NA	NA	NA	NA	NA
SCZ	MCM4	1423	0.00112869	0.00112869	1.27393e-06	NA	NA	NA	0.00112869	NA	NA	NA	NA	NA	NA	NA	NA	NA	NA	NA	NA	NA	NA	NA	NA
SCZ	ZNF286B	1423	0.00112869	0.00112869	1.27393e-06	NA	NA	NA	0.00112869	NA	NA	NA	NA	NA	NA	NA	NA	NA	NA	NA	NA	NA	NA	NA	NA
SCZ	CDKAL1	1427	0.00112834	0.00112834	1.27316e-06	NA	NA	NA	0.00112834	NA	NA	NA	NA	NA	NA	NA	NA	NA	NA	NA	NA	NA	NA	NA	NA
SCZ	SIGLEC11	1428	0.001128	0.001128	1.27238e-06	NA	NA	NA	0.001128	NA	NA	NA	NA	NA	NA	NA	NA	NA	NA	NA	NA	NA	NA	NA	NA
SCZ	NME6	1429	0.0011716	0.00108343	1.26934e-06	NA	0.000995265	NA	NA	NA	NA	0.0011716	NA	NA	NA	NA	NA	NA	NA	NA	NA	NA	NA	NA	NA
SCZ	CAPZA1	1430	0.00112662	0.00112662	1.26926e-06	NA	NA	NA	0.00112662	NA	NA	NA	NA	NA	NA	NA	NA	NA	NA	NA	NA	NA	NA	NA	NA
SCZ	CTTNBP2NL	1430	0.00112662	0.00112662	1.26926e-06	NA	NA	NA	0.00112662	NA	NA	NA	NA	NA	NA	NA	NA	NA	NA	NA	NA	NA	NA	NA	NA
SCZ	HID1	1432	0.00112457	0.00112457	1.26467e-06	NA	NA	NA	0.00112457	NA	NA	NA	NA	NA	NA	NA	NA	NA	NA	NA	NA	NA	NA	NA	NA
SCZ	KRTCAP3	1433	0.00114032	0.00110704	1.26237e-06	NA	0.00113764	NA	0.00114032	0.00104315	NA	NA	NA	NA	NA	NA	NA	NA	NA	NA	NA	NA	NA	NA	NA
SCZ	ZDHHC17	1434	0.00112146	0.00112146	1.25766e-06	NA	NA	NA	0.00112146	NA	NA	NA	NA	NA	NA	NA	NA	NA	NA	NA	NA	NA	NA	NA	NA
SCZ	CTTN	1435	0.00112084	0.00112084	1.25628e-06	NA	NA	NA	0.00112084	NA	NA	NA	NA	NA	NA	NA	NA	NA	NA	NA	NA	NA	NA	NA	NA
SCZ	FMNL3	1436	0.00116177	0.00107848	1.25294e-06	NA	0.00104439	NA	0.00116177	0.00102928	NA	NA	NA	NA	NA	NA	NA	NA	NA	NA	NA	NA	NA	NA	NA
SCZ	ENSG00000267651	1437	0.00111792	0.00111792	1.24974e-06	NA	NA	NA	0.00111792	NA	NA	NA	NA	NA	NA	NA	NA	NA	NA	NA	NA	NA	NA	NA	NA
SCZ	MFSD10	1438	0.00111768	0.00111768	1.2492e-06	NA	NA	NA	0.00111768	NA	NA	NA	NA	NA	NA	NA	NA	NA	NA	NA	NA	NA	NA	NA	NA
SCZ	MMD2	1439	0.00111666	0.00111666	1.24692e-06	NA	NA	NA	0.00111666	NA	NA	NA	NA	NA	NA	NA	NA	NA	NA	NA	NA	NA	NA	NA	NA
SCZ	ENSG00000261687	1440	0.0011155	0.0011155	1.24435e-06	NA	NA	NA	0.0011155	NA	NA	NA	NA	NA	NA	NA	NA	NA	NA	NA	NA	NA	NA	NA	NA
SCZ	SORCS3	1441	0.0011144	0.0011144	1.2419e-06	NA	NA	NA	0.0011144	NA	NA	NA	NA	NA	NA	NA	NA	NA	NA	NA	NA	NA	NA	NA	NA
SCZ	THAP9-AS1	1442	0.0011129	0.0011129	1.23854e-06	NA	NA	NA	0.0011129	NA	NA	NA	NA	NA	NA	NA	NA	NA	NA	NA	NA	NA	NA	NA	NA
SCZ	ABCB4	1443	0.00111282	0.00111282	1.23836e-06	NA	NA	NA	0.00111282	NA	NA	NA	NA	NA	NA	NA	NA	NA	NA	NA	NA	NA	NA	NA	NA
SCZ	ENSG00000223697	1444	0.00111173	0.00111173	1.23595e-06	NA	NA	NA	0.00111173	NA	NA	NA	NA	NA	NA	NA	NA	NA	NA	NA	NA	NA	NA	NA	NA
SCZ	LIX1	1445	0.00111125	0.00111125	1.23488e-06	NA	NA	NA	0.00111125	NA	NA	NA	NA	NA	NA	NA	NA	NA	NA	NA	NA	NA	NA	NA	NA
SCZ	ENSG00000261670	1446	0.00111085	0.00111085	1.23399e-06	NA	NA	NA	0.00111085	NA	NA	NA	NA	NA	NA	NA	NA	NA	NA	NA	NA	NA	NA	NA	NA
SCZ	ENSG00000273312	1447	0.00111071	0.00111071	1.23369e-06	NA	NA	NA	0.00111071	NA	NA	NA	NA	NA	NA	NA	NA	NA	NA	NA	NA	NA	NA	NA	NA
SCZ	CDS2	1448	0.00111739	0.00110236	1.23177e-06	NA	0.00108733	NA	0.00111739	NA	NA	NA	NA	NA	NA	NA	NA	NA	NA	NA	NA	NA	NA	NA	NA
SCZ	DRD1	1449	0.00110898	0.00110898	1.22983e-06	NA	NA	NA	0.00110898	NA	NA	NA	NA	NA	NA	NA	NA	NA	NA	NA	NA	NA	NA	NA	NA
SCZ	BCL2L1	1450	0.00110829	0.00110829	1.22832e-06	NA	NA	NA	0.00110829	NA	NA	NA	NA	NA	NA	NA	NA	NA	NA	NA	NA	NA	NA	NA	NA
SCZ	RPL7AP2	1451	0.00110648	0.00110648	1.22429e-06	NA	NA	NA	0.00110648	NA	NA	NA	NA	NA	NA	NA	NA	NA	NA	NA	NA	NA	NA	NA	NA
SCZ	STMP1	1452	0.001125	0.00108704	1.22292e-06	NA	NA	NA	0.00108038	0.00101112	NA	0.00116961	NA	NA	NA	NA	NA	NA	NA	NA	NA	NA	NA	NA	NA
SCZ	AP3M2	1453	0.00110478	0.00110478	1.22055e-06	NA	NA	NA	0.00110478	NA	NA	NA	NA	NA	NA	NA	NA	NA	NA	NA	NA	NA	NA	NA	NA
SCZ	NUDT21	1454	0.00110471	0.00110471	1.22038e-06	NA	NA	NA	0.00110471	NA	NA	NA	NA	NA	NA	NA	NA	NA	NA	NA	NA	NA	NA	NA	NA
SCZ	ENSG00000255200	1455	0.00110463	0.00110463	1.2202e-06	NA	NA	NA	0.00110463	NA	NA	NA	NA	NA	NA	NA	NA	NA	NA	NA	NA	NA	NA	NA	NA
SCZ	TLE3	1456	0.00110306	0.00110306	1.21675e-06	NA	NA	NA	0.00110306	NA	NA	NA	NA	NA	NA	NA	NA	NA	NA	NA	NA	NA	NA	NA	NA
SCZ	SLC25A48	1457	0.00110216	0.00110216	1.21476e-06	NA	NA	NA	0.00110216	NA	NA	NA	NA	NA	NA	NA	NA	NA	NA	NA	NA	NA	NA	NA	NA
SCZ	EXT2	1458	0.00110096	0.00110096	1.21211e-06	NA	NA	NA	0.00110096	NA	NA	NA	NA	NA	NA	NA	NA	NA	NA	NA	NA	NA	NA	NA	NA
SCZ	CSTF2T	1459	0.00109964	0.00109964	1.20922e-06	NA	NA	NA	0.00109964	NA	NA	NA	NA	NA	NA	NA	NA	NA	NA	NA	NA	NA	NA	NA	NA
SCZ	NHLRC1	1460	0.00112362	0.00107571	1.20869e-06	NA	NA	NA	0.00112362	0.0010278	NA	NA	NA	NA	NA	NA	NA	NA	NA	NA	NA	NA	NA	NA	NA
SCZ	TDRD3	1461	0.00109894	0.00109894	1.20768e-06	NA	NA	NA	0.00109894	NA	NA	NA	NA	NA	NA	NA	NA	NA	NA	NA	NA	NA	NA	NA	NA
SCZ	ENSG00000250982	1462	0.00109873	0.00109873	1.20721e-06	NA	NA	NA	0.00109873	NA	NA	NA	NA	NA	NA	NA	NA	NA	NA	NA	NA	NA	NA	NA	NA
SCZ	PHF2	1463	0.00107588	0.00112159	1.20669e-06	NA	0.0011673	NA	0.00107588	NA	NA	NA	NA	NA	NA	NA	NA	NA	NA	NA	NA	NA	NA	NA	NA
SCZ	ZFP28	1464	0.00110481	0.00109213	1.2066e-06	NA	0.00107946	NA	0.00110481	NA	NA	NA	NA	NA	NA	NA	NA	NA	NA	NA	NA	NA	NA	NA	NA
SCZ	RBM27	1465	0.00109818	0.00109818	1.20601e-06	NA	NA	NA	0.00109818	NA	NA	NA	NA	NA	NA	NA	NA	NA	NA	NA	NA	NA	NA	NA	NA
SCZ	SNHG12	1466	0.00113028	0.00106643	1.20536e-06	NA	0.00100258	NA	0.00113028	NA	NA	NA	NA	NA	NA	NA	NA	NA	NA	NA	NA	NA	NA	NA	NA
SCZ	CACNA1C-AS2	1467	0.00109729	0.00109729	1.20405e-06	NA	NA	NA	0.00109729	NA	NA	NA	NA	NA	NA	NA	NA	NA	NA	NA	NA	NA	NA	NA	NA
SCZ	RGS2	1468	0.00109691	0.00109691	1.20321e-06	NA	NA	NA	0.00109691	NA	NA	NA	NA	NA	NA	NA	NA	NA	NA	NA	NA	NA	NA	NA	NA
SCZ	CNN2	1469	0.00109653	0.00109653	1.20238e-06	NA	NA	NA	0.00109653	NA	NA	NA	NA	NA	NA	NA	NA	NA	NA	NA	NA	NA	NA	NA	NA
SCZ	TMEM106C	1470	0.00109569	0.00109569	1.20053e-06	NA	NA	NA	0.00109569	NA	NA	NA	NA	NA	NA	NA	NA	NA	NA	NA	NA	NA	NA	NA	NA
SCZ	PCLAF	1471	0.00109501	0.00109501	1.19904e-06	NA	NA	NA	0.00109501	NA	NA	NA	NA	NA	NA	NA	NA	NA	NA	NA	NA	NA	NA	NA	NA
SCZ	ATG2B	1472	0.00109455	0.00109455	1.19804e-06	NA	NA	NA	0.00109455	NA	NA	NA	NA	NA	NA	NA	NA	NA	NA	NA	NA	NA	NA	NA	NA
SCZ	HABP4	1473	0.00109422	0.00109422	1.19731e-06	NA	NA	NA	0.00109422	NA	NA	NA	NA	NA	NA	NA	NA	NA	NA	NA	NA	NA	NA	NA	NA
SCZ	NCL	1474	0.00109395	0.00109395	1.19674e-06	NA	NA	NA	0.00109395	NA	NA	NA	NA	NA	NA	NA	NA	NA	NA	NA	NA	NA	NA	NA	NA
SCZ	GUCY2D	1475	0.00107527	0.00111287	1.19664e-06	NA	NA	NA	0.00107527	0.00115046	NA	NA	NA	NA	NA	NA	NA	NA	NA	NA	NA	NA	NA	NA	NA
SCZ	PRKD1	1476	0.0010929	0.0010929	1.19444e-06	NA	NA	NA	0.0010929	NA	NA	NA	NA	NA	NA	NA	NA	NA	NA	NA	NA	NA	NA	NA	NA
SCZ	ENSG00000236780	1477	0.00109268	0.00109268	1.19396e-06	NA	NA	NA	0.00109268	NA	NA	NA	NA	NA	NA	NA	NA	NA	NA	NA	NA	NA	NA	NA	NA
SCZ	VANGL2	1478	0.00109136	0.00109136	1.19106e-06	NA	NA	NA	0.00109136	NA	NA	NA	NA	NA	NA	NA	NA	NA	NA	NA	NA	NA	NA	NA	NA
SCZ	ENSG00000273177	1479	0.0010898	0.0010898	1.18767e-06	NA	NA	NA	0.0010898	NA	NA	NA	NA	NA	NA	NA	NA	NA	NA	NA	NA	NA	NA	NA	NA
SCZ	POLR1E	1480	0.00108964	0.00108964	1.18732e-06	NA	NA	NA	0.00108964	NA	NA	NA	NA	NA	NA	NA	NA	NA	NA	NA	NA	NA	NA	NA	NA
SCZ	HNRNPH1P1	1481	0.00108918	0.00108918	1.1863e-06	NA	NA	NA	0.00108918	NA	NA	NA	NA	NA	NA	NA	NA	NA	NA	NA	NA	NA	NA	NA	NA
SCZ	CLTA	1482	0.00108916	0.00108916	1.18628e-06	NA	NA	NA	0.00108916	NA	NA	NA	NA	NA	NA	NA	NA	NA	NA	NA	NA	NA	NA	NA	NA
SCZ	RRBP1	1483	0.00108885	0.00108885	1.1856e-06	NA	NA	NA	0.00108885	NA	NA	NA	NA	NA	NA	NA	NA	NA	NA	NA	NA	NA	NA	NA	NA
SCZ	RBM5	1484	0.00108857	0.00108857	1.18498e-06	NA	NA	NA	0.00108857	NA	NA	NA	NA	NA	NA	NA	NA	NA	NA	NA	NA	NA	NA	NA	NA
SCZ	ZSWIM7	1485	0.00108792	0.00108792	1.18357e-06	NA	NA	NA	0.00108792	NA	NA	NA	NA	NA	NA	NA	NA	NA	NA	NA	NA	NA	NA	NA	NA
SCZ	UFD1	1486	0.00108753	0.00108753	1.18272e-06	NA	NA	NA	0.00108753	NA	NA	NA	NA	NA	NA	NA	NA	NA	NA	NA	NA	NA	NA	NA	NA
SCZ	CUTALP	1487	0.00108714	0.00108714	1.18187e-06	NA	NA	NA	0.00108714	NA	NA	NA	NA	NA	NA	NA	NA	NA	NA	NA	NA	NA	NA	NA	NA
SCZ	PHF19	1487	0.00108714	0.00108714	1.18187e-06	NA	NA	NA	0.00108714	NA	NA	NA	NA	NA	NA	NA	NA	NA	NA	NA	NA	NA	NA	NA	NA
SCZ	RPL36AL	1489	0.00108517	0.00108517	1.17759e-06	NA	NA	NA	0.00108517	NA	NA	NA	NA	NA	NA	NA	NA	NA	NA	NA	NA	NA	NA	NA	NA
SCZ	ST7L	1490	0.00108461	0.00108461	1.17638e-06	NA	NA	NA	0.00108461	NA	NA	NA	NA	NA	NA	NA	NA	NA	NA	NA	NA	NA	NA	NA	NA
SCZ	SEPTIN3	1491	0.00108433	0.00108433	1.17577e-06	NA	NA	NA	0.00108433	NA	NA	NA	NA	NA	NA	NA	NA	NA	NA	NA	NA	NA	NA	NA	NA
SCZ	ADNP2	1492	0.00108321	0.00108321	1.17335e-06	NA	NA	NA	0.00108321	NA	NA	NA	NA	NA	NA	NA	NA	NA	NA	NA	NA	NA	NA	NA	NA
SCZ	BIN1	1493	0.00108275	0.00108275	1.17235e-06	NA	NA	NA	0.00108275	NA	NA	NA	NA	NA	NA	NA	NA	NA	NA	NA	NA	NA	NA	NA	NA
SCZ	ARFGAP3	1494	0.00112267	0.00104329	1.17127e-06	NA	0.00099498	NA	0.00112267	0.00101222	NA	NA	NA	NA	NA	NA	NA	NA	NA	NA	NA	NA	NA	NA	NA
SCZ	PELI3	1495	0.00108188	0.00108188	1.17047e-06	NA	NA	NA	0.00108188	NA	NA	NA	NA	NA	NA	NA	NA	NA	NA	NA	NA	NA	NA	NA	NA
SCZ	ENSG00000248283	1496	0.00108172	0.00108172	1.17011e-06	NA	NA	NA	0.00108172	NA	NA	NA	NA	NA	NA	NA	NA	NA	NA	NA	NA	NA	NA	NA	NA
SCZ	RTKN2	1497	0.00108119	0.00108119	1.16898e-06	NA	NA	NA	0.00108119	NA	NA	NA	NA	NA	NA	NA	NA	NA	NA	NA	NA	NA	NA	NA	NA
SCZ	ENSG00000260023	1498	0.00108074	0.00108074	1.16801e-06	NA	NA	NA	0.00108074	NA	NA	NA	NA	NA	NA	NA	NA	NA	NA	NA	NA	NA	NA	NA	NA
SCZ	CBX3P2	1499	0.0010803	0.0010803	1.16706e-06	NA	NA	NA	0.0010803	NA	NA	NA	NA	NA	NA	NA	NA	NA	NA	NA	NA	NA	NA	NA	NA
SCZ	ENSG00000244567	1500	0.00108027	0.00108027	1.16699e-06	NA	NA	NA	0.00108027	NA	NA	NA	NA	NA	NA	NA	NA	NA	NA	NA	NA	NA	NA	NA	NA
SCZ	ENSG00000256422	1501	0.0010801	0.0010801	1.16661e-06	NA	NA	NA	0.0010801	NA	NA	NA	NA	NA	NA	NA	NA	NA	NA	NA	NA	NA	NA	NA	NA
SCZ	ENSG00000253248	1502	0.00107934	0.00107934	1.16498e-06	NA	NA	NA	0.00107934	NA	NA	NA	NA	NA	NA	NA	NA	NA	NA	NA	NA	NA	NA	NA	NA
SCZ	RASD1	1503	0.00107915	0.00107915	1.16456e-06	NA	NA	NA	0.00107915	NA	NA	NA	NA	NA	NA	NA	NA	NA	NA	NA	NA	NA	NA	NA	NA
SCZ	GPR137C	1504	0.00107913	0.00107913	1.16453e-06	NA	NA	NA	0.00107913	NA	NA	NA	NA	NA	NA	NA	NA	NA	NA	NA	NA	NA	NA	NA	NA
SCZ	KLHL35	1505	0.00107904	0.00107904	1.16432e-06	NA	NA	NA	0.00107904	NA	NA	NA	NA	NA	NA	NA	NA	NA	NA	NA	NA	NA	NA	NA	NA
SCZ	PIGP	1506	0.00107902	0.00107902	1.16428e-06	NA	NA	NA	0.00107902	NA	NA	NA	NA	NA	NA	NA	NA	NA	NA	NA	NA	NA	NA	NA	NA
SCZ	ESYT1	1507	0.00107723	0.00107723	1.16042e-06	NA	NA	NA	0.00107723	NA	NA	NA	NA	NA	NA	NA	NA	NA	NA	NA	NA	NA	NA	NA	NA
SCZ	CDT1	1508	0.00107686	0.00107686	1.15962e-06	NA	NA	NA	0.00107686	NA	NA	NA	NA	NA	NA	NA	NA	NA	NA	NA	NA	NA	NA	NA	NA
SCZ	PNRC2	1509	0.00107677	0.00107677	1.15942e-06	NA	NA	NA	0.00107677	NA	NA	NA	NA	NA	NA	NA	NA	NA	NA	NA	NA	NA	NA	NA	NA
SCZ	RN7SL577P	1510	0.00107676	0.00107676	1.15942e-06	NA	NA	NA	0.00107676	NA	NA	NA	NA	NA	NA	NA	NA	NA	NA	NA	NA	NA	NA	NA	NA
SCZ	ENSG00000227331	1511	0.00107637	0.00107637	1.15857e-06	NA	NA	NA	0.00107637	NA	NA	NA	NA	NA	NA	NA	NA	NA	NA	NA	NA	NA	NA	NA	NA
SCZ	BVES-AS1	1512	0.00107625	0.00107625	1.15831e-06	NA	NA	NA	0.00107625	NA	NA	NA	NA	NA	NA	NA	NA	NA	NA	NA	NA	NA	NA	NA	NA
SCZ	SLIT3	1513	0.00107556	0.00107556	1.15682e-06	NA	NA	NA	0.00107556	NA	NA	NA	NA	NA	NA	NA	NA	NA	NA	NA	NA	NA	NA	NA	NA
SCZ	GALNS	1514	0.00117779	0.000946225	1.11445e-06	NA	NA	NA	NA	NA	NA	0.00117779	NA	0.000714662	NA	NA	NA	NA	NA	NA	NA	NA	NA	NA	NA
SCZ	ABCA10	1515	NA	0.00118013	NA	NA	NA	NA	NA	0.00118013	NA	NA	NA	NA	NA	NA	NA	NA	NA	NA	NA	NA	NA	NA	NA
SCZ	ABCB1	1515	NA	0.00169196	NA	NA	NA	NA	NA	0.00169196	NA	NA	NA	NA	NA	NA	NA	NA	NA	NA	NA	NA	NA	NA	NA
SCZ	ABHD14B	1515	NA	0.0029693	NA	NA	NA	NA	NA	NA	NA	NA	NA	0.000665338	0.00527326	NA	NA	NA	NA	NA	NA	NA	NA	NA	NA
SCZ	ACD	1515	NA	0.00118986	NA	NA	NA	NA	NA	0.00118986	NA	NA	NA	NA	NA	NA	NA	NA	NA	NA	NA	NA	NA	NA	NA
SCZ	ACER3	1515	NA	0.00103554	NA	NA	NA	NA	NA	0.00103554	NA	NA	NA	NA	NA	NA	NA	NA	NA	NA	NA	NA	NA	NA	NA
SCZ	ACOT8	1515	NA	0.00115879	NA	NA	NA	NA	NA	0.00115879	NA	NA	NA	NA	NA	NA	NA	NA	NA	NA	NA	NA	NA	NA	NA
SCZ	ACP2	1515	NA	0.00105906	NA	NA	NA	NA	NA	NA	NA	NA	NA	0.00105906	NA	NA	NA	NA	NA	NA	NA	NA	NA	NA	NA
SCZ	ACP5	1515	NA	0.00334072	NA	NA	NA	NA	NA	NA	NA	NA	NA	0.00334072	NA	NA	NA	NA	NA	NA	NA	NA	NA	NA	NA
SCZ	ACTB	1515	NA	0.0011271	NA	NA	NA	NA	NA	0.0011271	NA	NA	NA	NA	NA	NA	NA	NA	NA	NA	NA	NA	NA	NA	NA
SCZ	ACTG1	1515	NA	0.00118836	NA	NA	NA	NA	NA	0.00118836	NA	NA	NA	NA	NA	NA	NA	NA	NA	NA	NA	NA	NA	NA	NA
SCZ	ACTR1A	1515	NA	0.00124038	NA	NA	NA	NA	NA	NA	NA	NA	NA	0.00124038	NA	NA	NA	NA	NA	NA	NA	NA	NA	NA	NA
SCZ	ACTR6	1515	NA	0.00110432	NA	NA	NA	NA	NA	0.00110432	NA	NA	NA	NA	NA	NA	NA	NA	NA	NA	NA	NA	NA	NA	NA
SCZ	ACY1	1515	NA	0.00492827	NA	NA	NA	NA	NA	NA	NA	NA	NA	NA	0.00492827	NA	NA	NA	NA	NA	NA	NA	NA	NA	NA
SCZ	ADAM22	1515	NA	0.0407809	NA	0.00839141	NA	NA	NA	0.00129202	0.0148835	NA	NA	0.0010047	0.0481491	NA	NA	0.0770685	NA	NA	NA	NA	0.134677	NA	NA
SCZ	ADAMTS15	1515	NA	0.00877938	NA	NA	NA	NA	NA	NA	NA	NA	NA	NA	0.00877938	NA	NA	NA	NA	NA	NA	NA	NA	NA	NA
SCZ	ADAMTS2	1515	NA	0.00107753	NA	NA	0.00107023	NA	NA	0.00108483	NA	NA	NA	NA	NA	NA	NA	NA	NA	NA	NA	NA	NA	NA	NA
SCZ	ADAMTS7P1	1515	NA	0.00286548	NA	NA	NA	NA	NA	NA	NA	NA	NA	0.00286548	NA	NA	NA	NA	NA	NA	NA	NA	NA	NA	NA
SCZ	ADAMTS8	1515	NA	0.011689	NA	NA	NA	NA	NA	NA	NA	NA	NA	NA	0.011689	NA	NA	NA	NA	NA	NA	NA	NA	NA	NA
SCZ	ADAMTSL4	1515	NA	0.00343009	NA	NA	NA	NA	NA	NA	NA	NA	NA	0.00186527	0.00499491	NA	NA	NA	NA	NA	NA	NA	NA	NA	NA
SCZ	ADAR	1515	NA	0.000978366	NA	NA	0.000978366	NA	NA	NA	NA	NA	NA	NA	NA	NA	NA	NA	NA	NA	NA	NA	NA	NA	NA
SCZ	ADCY9	1515	NA	0.00110826	NA	NA	0.00110826	NA	NA	NA	NA	NA	NA	NA	NA	NA	NA	NA	NA	NA	NA	NA	NA	NA	NA
SCZ	ADGRB1	1515	NA	0.0011042	NA	NA	0.00105806	NA	NA	NA	NA	NA	NA	0.00115033	NA	NA	NA	NA	NA	NA	NA	NA	NA	NA	NA
SCZ	ADGRB3	1515	NA	0.0319981	NA	0.00699813	NA	NA	NA	NA	0.0092888	NA	NA	NA	NA	NA	NA	0.0797075	NA	NA	NA	NA	NA	NA	NA
SCZ	ADIPOR2	1515	NA	0.00116401	NA	NA	NA	NA	NA	0.00116401	NA	NA	NA	NA	NA	NA	NA	NA	NA	NA	NA	NA	NA	NA	NA
SCZ	ADRA2A	1515	NA	0.00424351	NA	0.00424351	NA	NA	NA	NA	NA	NA	NA	NA	NA	NA	NA	NA	NA	NA	NA	NA	NA	NA	NA
SCZ	AGAP14P	1515	NA	0.00124581	NA	NA	NA	NA	NA	0.00124581	NA	NA	NA	NA	NA	NA	NA	NA	NA	NA	NA	NA	NA	NA	NA
SCZ	AGAP3	1515	NA	0.00106328	NA	NA	0.00106328	NA	NA	NA	NA	NA	NA	NA	NA	NA	NA	NA	NA	NA	NA	NA	NA	NA	NA
SCZ	AGBL2	1515	NA	0.00597237	NA	0.00597237	NA	NA	NA	NA	NA	NA	NA	NA	NA	NA	NA	NA	NA	NA	NA	NA	NA	NA	NA
SCZ	AGER	1515	NA	0.00785446	NA	0.00785446	NA	NA	NA	NA	NA	NA	NA	NA	NA	NA	NA	NA	NA	NA	NA	NA	NA	NA	NA
SCZ	AGO1	1515	NA	0.00111783	NA	NA	NA	NA	NA	0.00158377	NA	NA	NA	0.00065189	NA	NA	NA	NA	NA	NA	NA	NA	NA	NA	NA
SCZ	AGPAT1	1515	NA	0.00164241	NA	NA	0.00164241	NA	NA	NA	NA	NA	NA	NA	NA	NA	NA	NA	NA	NA	NA	NA	NA	NA	NA
SCZ	AGRP	1515	NA	0.00115101	NA	NA	NA	NA	NA	0.00115101	NA	NA	NA	NA	NA	NA	NA	NA	NA	NA	NA	NA	NA	NA	NA
SCZ	AGT	1515	NA	0.00402194	NA	0.00402194	NA	NA	NA	NA	NA	NA	NA	NA	NA	NA	NA	NA	NA	NA	NA	NA	NA	NA	NA
SCZ	AKAP10	1515	NA	0.00118282	NA	NA	0.00118282	NA	NA	NA	NA	NA	NA	NA	NA	NA	NA	NA	NA	NA	NA	NA	NA	NA	NA
SCZ	AKR7A2	1515	NA	0.0010973	NA	NA	0.0010973	NA	NA	NA	NA	NA	NA	NA	NA	NA	NA	NA	NA	NA	NA	NA	NA	NA	NA
SCZ	ALAS1	1515	NA	0.00103624	NA	NA	0.000987647	NA	NA	NA	NA	NA	NA	0.00108483	NA	NA	NA	NA	NA	NA	NA	NA	NA	NA	NA
SCZ	ALCAM	1515	NA	0.00539292	NA	NA	0.00114562	NA	NA	NA	0.00890586	NA	NA	NA	NA	NA	NA	NA	0.00612727	NA	NA	NA	NA	NA	NA
SCZ	ALG1L13P	1515	NA	0.00109067	NA	NA	0.00109067	NA	NA	NA	NA	NA	NA	NA	NA	NA	NA	NA	NA	NA	NA	NA	NA	NA	NA
SCZ	ALMS1-IT1	1515	NA	0.00409398	NA	NA	NA	NA	NA	0.00153918	NA	NA	NA	0.00119981	NA	NA	NA	NA	NA	NA	NA	0.00954297	NA	NA	NA
SCZ	ALPK3	1515	NA	0.00173131	NA	NA	NA	NA	NA	0.00173131	NA	NA	NA	NA	NA	NA	NA	NA	NA	NA	NA	NA	NA	NA	NA
SCZ	AMN	1515	NA	0.0049235	NA	NA	NA	NA	NA	0.00133086	NA	NA	NA	NA	0.00851614	NA	NA	NA	NA	NA	NA	NA	NA	NA	NA
SCZ	ANAPC1	1515	NA	0.00100396	NA	NA	0.00100396	NA	NA	NA	NA	NA	NA	NA	NA	NA	NA	NA	NA	NA	NA	NA	NA	NA	NA
SCZ	ANKIB1	1515	NA	0.00107875	NA	NA	0.00109617	NA	NA	0.00106133	NA	NA	NA	NA	NA	NA	NA	NA	NA	NA	NA	NA	NA	NA	NA
SCZ	ANKRD11	1515	NA	0.000967865	NA	NA	0.00120534	NA	NA	NA	NA	NA	NA	0.000730387	NA	NA	NA	NA	NA	NA	NA	NA	NA	NA	NA
SCZ	ANKRD12	1515	NA	0.00118492	NA	NA	NA	NA	NA	0.00118492	NA	NA	NA	NA	NA	NA	NA	NA	NA	NA	NA	NA	NA	NA	NA
SCZ	ANKRD44-IT1	1515	NA	0.000633951	NA	NA	NA	NA	NA	NA	NA	NA	NA	0.000633951	NA	NA	NA	NA	NA	NA	NA	NA	NA	NA	NA
SCZ	AP3S2	1515	NA	0.00523101	NA	0.00523101	NA	NA	NA	NA	NA	NA	NA	NA	NA	NA	NA	NA	NA	NA	NA	NA	NA	NA	NA
SCZ	APBA1	1515	NA	0.00130859	NA	NA	NA	NA	NA	0.00130859	NA	NA	NA	NA	NA	NA	NA	NA	NA	NA	NA	NA	NA	NA	NA
SCZ	APH1A	1515	NA	0.00123562	NA	NA	NA	NA	NA	0.00132156	NA	NA	NA	0.00114969	NA	NA	NA	NA	NA	NA	NA	NA	NA	NA	NA
SCZ	APOF	1515	NA	0.00437322	NA	NA	NA	NA	NA	NA	NA	NA	NA	NA	0.00437322	NA	NA	NA	NA	NA	NA	NA	NA	NA	NA
SCZ	APTX	1515	NA	0.00314862	NA	NA	0.00108896	NA	NA	NA	NA	NA	NA	NA	NA	NA	NA	NA	0.00520828	NA	NA	NA	NA	NA	NA
SCZ	ARHGEF11	1515	NA	0.00117744	NA	NA	NA	NA	NA	0.00117744	NA	NA	NA	NA	NA	NA	NA	NA	NA	NA	NA	NA	NA	NA	NA
SCZ	ARIH2	1515	NA	0.00108796	NA	NA	NA	NA	NA	0.00108796	NA	NA	NA	NA	NA	NA	NA	NA	NA	NA	NA	NA	NA	NA	NA
SCZ	ARL6IP4	1515	NA	0.00342101	NA	NA	0.0019374	NA	NA	0.00212315	NA	NA	NA	0.0042593	NA	NA	NA	NA	0.00536417	NA	NA	NA	NA	NA	NA
SCZ	ARPC3	1515	NA	0.00334634	NA	NA	0.00243317	NA	NA	NA	NA	NA	NA	0.00241358	NA	NA	NA	NA	0.00519227	NA	NA	NA	NA	NA	NA
SCZ	AS3MT	1515	NA	0.00275296	NA	NA	0.00236606	NA	NA	NA	NA	NA	NA	0.00313985	NA	NA	NA	NA	NA	NA	NA	NA	NA	NA	NA
SCZ	ATAD2B	1515	NA	0.00103902	NA	NA	0.00103902	NA	NA	NA	NA	NA	NA	NA	NA	NA	NA	NA	NA	NA	NA	NA	NA	NA	NA
SCZ	ATP5MK	1515	NA	0.00680048	NA	NA	NA	NA	NA	NA	NA	NA	NA	0.00680048	NA	NA	NA	NA	NA	NA	NA	NA	NA	NA	NA
SCZ	ATP5PO	1515	NA	0.00101425	NA	NA	0.00101425	NA	NA	NA	NA	NA	NA	NA	NA	NA	NA	NA	NA	NA	NA	NA	NA	NA	NA
SCZ	ATP6V0A2	1515	NA	0.00116412	NA	NA	NA	NA	NA	0.00116412	NA	NA	NA	NA	NA	NA	NA	NA	NA	NA	NA	NA	NA	NA	NA
SCZ	ATP6V0B	1515	NA	0.00216844	NA	NA	NA	NA	NA	NA	NA	NA	NA	0.00216844	NA	NA	NA	NA	NA	NA	NA	NA	NA	NA	NA
SCZ	ATXN1	1515	NA	0.00103947	NA	NA	0.00103947	NA	NA	NA	NA	NA	NA	NA	NA	NA	NA	NA	NA	NA	NA	NA	NA	NA	NA
SCZ	ATXN7L1	1515	NA	0.00102621	NA	NA	NA	NA	NA	0.00102621	NA	NA	NA	NA	NA	NA	NA	NA	NA	NA	NA	NA	NA	NA	NA
SCZ	AUTS2	1515	NA	0.00103603	NA	NA	0.00103603	NA	NA	NA	NA	NA	NA	NA	NA	NA	NA	NA	NA	NA	NA	NA	NA	NA	NA
SCZ	AVIL	1515	NA	0.000640655	NA	NA	NA	NA	NA	NA	NA	NA	NA	0.000640655	NA	NA	NA	NA	NA	NA	NA	NA	NA	NA	NA
SCZ	B3GALNT1	1515	NA	0.00168267	NA	NA	NA	NA	NA	NA	NA	NA	NA	0.00168267	NA	NA	NA	NA	NA	NA	NA	NA	NA	NA	NA
SCZ	BAG4	1515	NA	0.0039188	NA	NA	0.00170931	NA	NA	NA	NA	NA	NA	NA	NA	NA	NA	NA	0.00612828	NA	NA	NA	NA	NA	NA
SCZ	BAG6	1515	NA	0.0060678	NA	0.0060678	NA	NA	NA	NA	NA	NA	NA	NA	NA	NA	NA	NA	NA	NA	NA	NA	NA	NA	NA
SCZ	BAIAP2	1515	NA	0.00478934	NA	0.00478934	NA	NA	NA	NA	NA	NA	NA	NA	NA	NA	NA	NA	NA	NA	NA	NA	NA	NA	NA
SCZ	BAK1	1515	NA	0.00177364	NA	NA	0.00177364	NA	NA	NA	NA	NA	NA	NA	NA	NA	NA	NA	NA	NA	NA	NA	NA	NA	NA
SCZ	BANK1	1515	NA	0.00133275	NA	NA	NA	NA	NA	0.00133275	NA	NA	NA	NA	NA	NA	NA	NA	NA	NA	NA	NA	NA	NA	NA
SCZ	BAP1	1515	NA	0.000823335	NA	NA	NA	NA	NA	NA	NA	NA	NA	0.000823335	NA	NA	NA	NA	NA	NA	NA	NA	NA	NA	NA
SCZ	BATF	1515	NA	0.00414669	NA	0.00414669	NA	NA	NA	NA	NA	NA	NA	NA	NA	NA	NA	NA	NA	NA	NA	NA	NA	NA	NA
SCZ	BAZ2B	1515	NA	0.0011924	NA	NA	0.0011924	NA	NA	NA	NA	NA	NA	NA	NA	NA	NA	NA	NA	NA	NA	NA	NA	NA	NA
SCZ	BBLN	1515	NA	0.00115304	NA	NA	NA	NA	NA	0.00115304	NA	NA	NA	NA	NA	NA	NA	NA	NA	NA	NA	NA	NA	NA	NA
SCZ	BCCIP	1515	NA	0.00107077	NA	NA	NA	NA	NA	0.00107077	NA	NA	NA	NA	NA	NA	NA	NA	NA	NA	NA	NA	NA	NA	NA
SCZ	BCL2L12	1515	NA	0.000705704	NA	NA	NA	NA	NA	NA	NA	NA	NA	0.000705704	NA	NA	NA	NA	NA	NA	NA	NA	NA	NA	NA
SCZ	BEGAIN	1515	NA	0.0011501	NA	NA	0.0011501	NA	NA	NA	NA	NA	NA	NA	NA	NA	NA	NA	NA	NA	NA	NA	NA	NA	NA
SCZ	BIK	1515	NA	0.00103939	NA	NA	0.00103939	NA	NA	NA	NA	NA	NA	NA	NA	NA	NA	NA	NA	NA	NA	NA	NA	NA	NA
SCZ	BIRC5	1515	NA	0.000978794	NA	NA	0.000978794	NA	NA	NA	NA	NA	NA	NA	NA	NA	NA	NA	NA	NA	NA	NA	NA	NA	NA
SCZ	BIRC7	1515	NA	0.000969784	NA	NA	NA	NA	NA	NA	NA	NA	NA	0.000969784	NA	NA	NA	NA	NA	NA	NA	NA	NA	NA	NA
SCZ	BOLA1	1515	NA	0.00724931	NA	NA	NA	NA	NA	NA	NA	NA	NA	NA	0.00724931	NA	NA	NA	NA	NA	NA	NA	NA	NA	NA
SCZ	BOLA2	1515	NA	0.00578672	NA	0.00578672	NA	NA	NA	NA	NA	NA	NA	NA	NA	NA	NA	NA	NA	NA	NA	NA	NA	NA	NA
SCZ	BORCS8-MEF2B	1515	NA	0.000678034	NA	NA	NA	NA	NA	NA	NA	NA	NA	0.000678034	NA	NA	NA	NA	NA	NA	NA	NA	NA	NA	NA
SCZ	BPI	1515	NA	0.00113968	NA	NA	NA	NA	NA	NA	NA	NA	NA	0.00113968	NA	NA	NA	NA	NA	NA	NA	NA	NA	NA	NA
SCZ	BRAF	1515	NA	0.00619232	NA	NA	NA	NA	NA	0.00154786	NA	NA	NA	NA	NA	NA	NA	NA	NA	NA	NA	0.0108368	NA	NA	NA
SCZ	BRAP	1515	NA	0.00435123	NA	0.00435123	NA	NA	NA	NA	NA	NA	NA	NA	NA	NA	NA	NA	NA	NA	NA	NA	NA	NA	NA
SCZ	BRD1	1515	NA	0.0047161	NA	0.0047161	NA	NA	NA	NA	NA	NA	NA	NA	NA	NA	NA	NA	NA	NA	NA	NA	NA	NA	NA
SCZ	BRSK2	1515	NA	0.00413783	NA	0.00413783	NA	NA	NA	NA	NA	NA	NA	NA	NA	NA	NA	NA	NA	NA	NA	NA	NA	NA	NA
SCZ	BTN3A2	1515	NA	0.00780533	NA	0.0124833	0.00312733	NA	NA	NA	NA	NA	NA	NA	NA	NA	NA	NA	NA	NA	NA	NA	NA	NA	NA
SCZ	C16orf86	1515	NA	0.00127046	NA	NA	0.00134209	NA	NA	0.00119883	NA	NA	NA	NA	NA	NA	NA	NA	NA	NA	NA	NA	NA	NA	NA
SCZ	C17orf75	1515	NA	0.00389111	NA	NA	0.00148131	NA	NA	NA	NA	NA	NA	NA	NA	NA	NA	NA	0.00630092	NA	NA	NA	NA	NA	NA
SCZ	C1orf115	1515	NA	0.0011311	NA	NA	0.0011311	NA	NA	NA	NA	NA	NA	NA	NA	NA	NA	NA	NA	NA	NA	NA	NA	NA	NA
SCZ	C1orf216	1515	NA	0.00445677	NA	NA	0.00164177	NA	NA	0.00166715	NA	NA	NA	NA	NA	NA	NA	NA	0.00542263	NA	NA	0.00909551	NA	NA	NA
SCZ	C1orf43	1515	NA	0.00124014	NA	NA	NA	NA	NA	0.00124014	NA	NA	NA	NA	NA	NA	NA	NA	NA	NA	NA	NA	NA	NA	NA
SCZ	C1orf54	1515	NA	0.00100702	NA	NA	NA	NA	NA	NA	NA	NA	NA	0.00100702	NA	NA	NA	NA	NA	NA	NA	NA	NA	NA	NA
SCZ	C1orf87	1515	NA	0.00135815	NA	NA	NA	NA	NA	0.00135815	NA	NA	NA	NA	NA	NA	NA	NA	NA	NA	NA	NA	NA	NA	NA
SCZ	C1QTNF4	1515	NA	0.00229377	NA	NA	NA	NA	NA	0.00229377	NA	NA	NA	NA	NA	NA	NA	NA	NA	NA	NA	NA	NA	NA	NA
SCZ	C2	1515	NA	0.00583433	NA	0.00896068	0.00230288	NA	NA	NA	NA	NA	NA	NA	NA	NA	NA	NA	0.00623943	NA	NA	NA	NA	NA	NA
SCZ	C2orf92	1515	NA	0.00138424	NA	NA	NA	NA	NA	NA	NA	NA	NA	0.00138424	NA	NA	NA	NA	NA	NA	NA	NA	NA	NA	NA
SCZ	C4A	1515	NA	0.00487295	NA	NA	0.00356483	NA	NA	NA	NA	NA	NA	NA	NA	NA	NA	NA	0.00618107	NA	NA	NA	NA	NA	NA
SCZ	C4B	1515	NA	0.00490894	NA	NA	0.00352247	NA	NA	NA	NA	NA	NA	NA	NA	NA	NA	NA	0.00629541	NA	NA	NA	NA	NA	NA
SCZ	C4orf33	1515	NA	0.00104068	NA	NA	0.00104068	NA	NA	NA	NA	NA	NA	NA	NA	NA	NA	NA	NA	NA	NA	NA	NA	NA	NA
SCZ	C4orf36	1515	NA	0.00110319	NA	NA	NA	NA	NA	0.00110319	NA	NA	NA	NA	NA	NA	NA	NA	NA	NA	NA	NA	NA	NA	NA
SCZ	C4orf50	1515	NA	0.00110054	NA	NA	NA	NA	NA	0.00110054	NA	NA	NA	NA	NA	NA	NA	NA	NA	NA	NA	NA	NA	NA	NA
SCZ	C7orf50	1515	NA	0.00416971	NA	NA	NA	NA	NA	NA	NA	NA	NA	NA	0.00416971	NA	NA	NA	NA	NA	NA	NA	NA	NA	NA
SCZ	C9orf72	1515	NA	0.00122284	NA	NA	NA	NA	NA	0.00122284	NA	NA	NA	NA	NA	NA	NA	NA	NA	NA	NA	NA	NA	NA	NA
SCZ	CA6	1515	NA	0.00932893	NA	NA	NA	NA	NA	NA	NA	NA	NA	NA	0.00932893	NA	NA	NA	NA	NA	NA	NA	NA	NA	NA
SCZ	CA8	1515	NA	0.00131103	NA	NA	0.00132607	NA	NA	0.001296	NA	NA	NA	NA	NA	NA	NA	NA	NA	NA	NA	NA	NA	NA	NA
SCZ	CACNA1C	1515	NA	0.00389976	NA	NA	NA	NA	NA	NA	NA	NA	NA	NA	0.00389976	NA	NA	NA	NA	NA	NA	NA	NA	NA	NA
SCZ	CACNA1H	1515	NA	0.00117945	NA	NA	NA	NA	NA	0.00117945	NA	NA	NA	NA	NA	NA	NA	NA	NA	NA	NA	NA	NA	NA	NA
SCZ	CACYBP	1515	NA	0.0293838	NA	0.00536589	NA	NA	NA	NA	0.0126992	NA	NA	NA	NA	NA	NA	0.0700863	NA	NA	NA	NA	NA	NA	NA
SCZ	CALB2	1515	NA	0.00462177	NA	0.00462177	NA	NA	NA	NA	NA	NA	NA	NA	NA	NA	NA	NA	NA	NA	NA	NA	NA	NA	NA
SCZ	CAPG	1515	NA	0.00471671	NA	0.00471671	NA	NA	NA	NA	NA	NA	NA	NA	NA	NA	NA	NA	NA	NA	NA	NA	NA	NA	NA
SCZ	CAPN2	1515	NA	0.0010233	NA	NA	NA	NA	NA	0.0010233	NA	NA	NA	NA	NA	NA	NA	NA	NA	NA	NA	NA	NA	NA	NA
SCZ	CAPRIN1	1515	NA	0.00108997	NA	NA	0.00108997	NA	NA	NA	NA	NA	NA	NA	NA	NA	NA	NA	NA	NA	NA	NA	NA	NA	NA
SCZ	CAPS	1515	NA	0.0129456	NA	NA	NA	NA	NA	NA	0.0129456	NA	NA	NA	NA	NA	NA	NA	NA	NA	NA	NA	NA	NA	NA
SCZ	CASP3	1515	NA	0.00924241	NA	NA	NA	NA	NA	NA	0.00924241	NA	NA	NA	NA	NA	NA	NA	NA	NA	NA	NA	NA	NA	NA
SCZ	CATSPER2P1	1515	NA	0.00633078	NA	NA	NA	NA	NA	NA	NA	NA	NA	0.00245762	NA	NA	NA	NA	NA	NA	NA	0.0102039	NA	NA	NA
SCZ	CBR3-AS1	1515	NA	0.00110574	NA	NA	NA	NA	NA	0.00110574	NA	NA	NA	NA	NA	NA	NA	NA	NA	NA	NA	NA	NA	NA	NA
SCZ	CC2D1A	1515	NA	0.00914068	NA	NA	NA	NA	NA	NA	0.00914068	NA	NA	NA	NA	NA	NA	NA	NA	NA	NA	NA	NA	NA	NA
SCZ	CCDC134	1515	NA	0.00400758	NA	0.00474717	NA	NA	NA	0.00139148	NA	NA	NA	0.00275117	0.0071405	NA	NA	NA	NA	NA	NA	NA	NA	NA	NA
SCZ	CCDC144BP	1515	NA	0.00130305	NA	NA	NA	NA	NA	NA	NA	NA	NA	0.00130305	NA	NA	NA	NA	NA	NA	NA	NA	NA	NA	NA
SCZ	CCDC157	1515	NA	0.00110395	NA	NA	NA	NA	NA	0.00110395	NA	NA	NA	NA	NA	NA	NA	NA	NA	NA	NA	NA	NA	NA	NA
SCZ	CCDC24	1515	NA	0.00358475	NA	NA	0.00124293	NA	NA	NA	NA	NA	NA	0.00592656	NA	NA	NA	NA	NA	NA	NA	NA	NA	NA	NA
SCZ	CCHCR1	1515	NA	0.00208126	NA	NA	0.00208126	NA	NA	NA	NA	NA	NA	NA	NA	NA	NA	NA	NA	NA	NA	NA	NA	NA	NA
SCZ	CCL19	1515	NA	0.00399418	NA	0.00399418	NA	NA	NA	NA	NA	NA	NA	NA	NA	NA	NA	NA	NA	NA	NA	NA	NA	NA	NA
SCZ	CCL4L2	1515	NA	0.00106363	NA	NA	NA	NA	NA	0.00106363	NA	NA	NA	NA	NA	NA	NA	NA	NA	NA	NA	NA	NA	NA	NA
SCZ	CCR10	1515	NA	0.00113886	NA	NA	NA	NA	NA	0.00113886	NA	NA	NA	NA	NA	NA	NA	NA	NA	NA	NA	NA	NA	NA	NA
SCZ	CCT7	1515	NA	0.00100274	NA	NA	NA	NA	NA	0.00111227	NA	NA	NA	0.000893208	NA	NA	NA	NA	NA	NA	NA	NA	NA	NA	NA
SCZ	CD101	1515	NA	0.00112322	NA	NA	0.00112322	NA	NA	NA	NA	NA	NA	NA	NA	NA	NA	NA	NA	NA	NA	NA	NA	NA	NA
SCZ	CD109	1515	NA	0.00463997	NA	0.00463997	NA	NA	NA	NA	NA	NA	NA	NA	NA	NA	NA	NA	NA	NA	NA	NA	NA	NA	NA
SCZ	CD14	1515	NA	0.00296235	NA	0.00489475	NA	NA	NA	0.00102995	NA	NA	NA	NA	NA	NA	NA	NA	NA	NA	NA	NA	NA	NA	NA
SCZ	CD300E	1515	NA	0.00273561	NA	0.0043713	0.00109992	NA	NA	NA	NA	NA	NA	NA	NA	NA	NA	NA	NA	NA	NA	NA	NA	NA	NA
SCZ	CD37	1515	NA	0.000805856	NA	NA	NA	NA	NA	NA	NA	NA	NA	0.000805856	NA	NA	NA	NA	NA	NA	NA	NA	NA	NA	NA
SCZ	CD47	1515	NA	0.00128206	NA	NA	0.00128206	NA	NA	NA	NA	NA	NA	NA	NA	NA	NA	NA	NA	NA	NA	NA	NA	NA	NA
SCZ	CDC42-IT1	1515	NA	0.00112315	NA	NA	NA	NA	NA	0.00112315	NA	NA	NA	NA	NA	NA	NA	NA	NA	NA	NA	NA	NA	NA	NA
SCZ	CDHR1	1515	NA	0.00427589	NA	0.00427589	NA	NA	NA	NA	NA	NA	NA	NA	NA	NA	NA	NA	NA	NA	NA	NA	NA	NA	NA
SCZ	CDIPT	1515	NA	0.00120916	NA	NA	NA	NA	NA	NA	NA	NA	NA	0.00120916	NA	NA	NA	NA	NA	NA	NA	NA	NA	NA	NA
SCZ	CDK4	1515	NA	0.00117604	NA	NA	NA	NA	NA	0.00117604	NA	NA	NA	NA	NA	NA	NA	NA	NA	NA	NA	NA	NA	NA	NA
SCZ	CDK5R1	1515	NA	0.00390403	NA	NA	0.0014676	NA	NA	NA	NA	NA	NA	NA	NA	NA	NA	NA	0.00634046	NA	NA	NA	NA	NA	NA
SCZ	CDSN	1515	NA	0.00588982	NA	0.00588982	NA	NA	NA	NA	NA	NA	NA	NA	NA	NA	NA	NA	NA	NA	NA	NA	NA	NA	NA
SCZ	CELSR3	1515	NA	0.00598889	NA	NA	NA	NA	NA	0.00147747	NA	NA	NA	NA	NA	NA	NA	NA	NA	NA	NA	0.0105003	NA	NA	NA
SCZ	CENPBD2P	1515	NA	0.00101393	NA	NA	0.00101393	NA	NA	NA	NA	NA	NA	NA	NA	NA	NA	NA	NA	NA	NA	NA	NA	NA	NA
SCZ	CENPT	1515	NA	0.00121607	NA	NA	NA	NA	NA	0.00121607	NA	NA	NA	NA	NA	NA	NA	NA	NA	NA	NA	NA	NA	NA	NA
SCZ	CENPU	1515	NA	0.00448913	NA	NA	0.00134317	NA	NA	0.00125391	NA	NA	NA	NA	NA	NA	NA	NA	0.00583632	NA	NA	0.00952312	NA	NA	NA
SCZ	CEP170	1515	NA	0.00597695	NA	0.00513863	0.001697	NA	NA	0.00181972	0.0152525	NA	NA	NA	NA	NA	NA	NA	NA	NA	NA	NA	NA	NA	NA
SCZ	CEP290	1515	NA	0.00459945	NA	0.00459945	NA	NA	NA	NA	NA	NA	NA	NA	NA	NA	NA	NA	NA	NA	NA	NA	NA	NA	NA
SCZ	CERT1	1515	NA	0.0126894	NA	NA	NA	NA	NA	NA	0.0126894	NA	NA	NA	NA	NA	NA	NA	NA	NA	NA	NA	NA	NA	NA
SCZ	CETN3	1515	NA	0.00458914	NA	0.00458914	NA	NA	NA	NA	NA	NA	NA	NA	NA	NA	NA	NA	NA	NA	NA	NA	NA	NA	NA
SCZ	CFDP1	1515	NA	0.00105188	NA	NA	NA	NA	NA	0.00105188	NA	NA	NA	NA	NA	NA	NA	NA	NA	NA	NA	NA	NA	NA	NA
SCZ	CFI	1515	NA	0.00672749	NA	0.0042862	NA	NA	NA	NA	0.00916879	NA	NA	NA	NA	NA	NA	NA	NA	NA	NA	NA	NA	NA	NA
SCZ	CHAC2	1515	NA	0.0303813	NA	0.00581771	NA	NA	NA	NA	0.0118091	NA	NA	NA	NA	NA	NA	0.0735172	NA	NA	NA	NA	NA	NA	NA
SCZ	CHAMP1	1515	NA	0.00116351	NA	NA	NA	NA	NA	0.00116351	NA	NA	NA	NA	NA	NA	NA	NA	NA	NA	NA	NA	NA	NA	NA
SCZ	CHD7	1515	NA	0.000717043	NA	NA	NA	NA	NA	NA	NA	NA	NA	0.000717043	NA	NA	NA	NA	NA	NA	NA	NA	NA	NA	NA
SCZ	CHMP2A	1515	NA	0.00103287	NA	NA	NA	NA	NA	0.00103287	NA	NA	NA	NA	NA	NA	NA	NA	NA	NA	NA	NA	NA	NA	NA
SCZ	CHST12	1515	NA	0.000635935	NA	NA	NA	NA	NA	NA	NA	NA	NA	0.000635935	NA	NA	NA	NA	NA	NA	NA	NA	NA	NA	NA
SCZ	CIAO1	1515	NA	0.00325727	NA	NA	0.00125801	NA	NA	NA	NA	NA	NA	NA	NA	NA	NA	NA	0.00525653	NA	NA	NA	NA	NA	NA
SCZ	CLEC14A	1515	NA	0.00399459	NA	0.00399459	NA	NA	NA	NA	NA	NA	NA	NA	NA	NA	NA	NA	NA	NA	NA	NA	NA	NA	NA
SCZ	CLEC2D	1515	NA	0.0010084	NA	NA	NA	NA	NA	0.0010084	NA	NA	NA	NA	NA	NA	NA	NA	NA	NA	NA	NA	NA	NA	NA
SCZ	CLP1	1515	NA	0.00542378	NA	NA	0.00188767	NA	NA	NA	NA	NA	NA	0.00264859	NA	NA	NA	NA	0.00632353	NA	NA	0.0108353	NA	NA	NA
SCZ	CLU	1515	NA	0.00124326	NA	NA	NA	NA	NA	NA	NA	NA	NA	0.00124326	NA	NA	NA	NA	NA	NA	NA	NA	NA	NA	NA
SCZ	CNIH4	1515	NA	0.00572347	NA	NA	NA	NA	NA	0.00107133	NA	NA	NA	NA	NA	NA	NA	NA	NA	NA	NA	0.0103756	NA	NA	NA
SCZ	CNNM4	1515	NA	0.000848958	NA	NA	NA	NA	NA	NA	NA	NA	NA	0.000848958	NA	NA	NA	NA	NA	NA	NA	NA	NA	NA	NA
SCZ	CNST	1515	NA	0.00422434	NA	0.00422434	NA	NA	NA	NA	NA	NA	NA	NA	NA	NA	NA	NA	NA	NA	NA	NA	NA	NA	NA
SCZ	COL24A1	1515	NA	0.00110435	NA	NA	NA	NA	NA	0.00110435	NA	NA	NA	NA	NA	NA	NA	NA	NA	NA	NA	NA	NA	NA	NA
SCZ	COL9A3	1515	NA	0.000620691	NA	NA	NA	NA	NA	NA	NA	NA	NA	0.000620691	NA	NA	NA	NA	NA	NA	NA	NA	NA	NA	NA
SCZ	COPA	1515	NA	0.00101491	NA	NA	0.00101491	NA	NA	NA	NA	NA	NA	NA	NA	NA	NA	NA	NA	NA	NA	NA	NA	NA	NA
SCZ	CORO2A	1515	NA	0.00067225	NA	NA	NA	NA	NA	NA	NA	NA	NA	0.00067225	NA	NA	NA	NA	NA	NA	NA	NA	NA	NA	NA
SCZ	COX6B2	1515	NA	0.00119586	NA	NA	0.00113399	NA	NA	0.00125773	NA	NA	NA	NA	NA	NA	NA	NA	NA	NA	NA	NA	NA	NA	NA
SCZ	CRIPAK	1515	NA	0.00186777	NA	NA	NA	NA	NA	NA	NA	NA	NA	0.00186777	NA	NA	NA	NA	NA	NA	NA	NA	NA	NA	NA
SCZ	CROT	1515	NA	0.00101906	NA	NA	NA	NA	NA	0.00101906	NA	NA	NA	NA	NA	NA	NA	NA	NA	NA	NA	NA	NA	NA	NA
SCZ	CRTC2	1515	NA	0.00155591	NA	NA	NA	NA	NA	0.00155591	NA	NA	NA	NA	NA	NA	NA	NA	NA	NA	NA	NA	NA	NA	NA
SCZ	CSNK1G3	1515	NA	0.00111232	NA	NA	NA	NA	NA	0.00111232	NA	NA	NA	NA	NA	NA	NA	NA	NA	NA	NA	NA	NA	NA	NA
SCZ	CSTPP1	1515	NA	0.000972227	NA	NA	NA	NA	NA	NA	NA	NA	NA	0.000972227	NA	NA	NA	NA	NA	NA	NA	NA	NA	NA	NA
SCZ	CTRL	1515	NA	0.00805776	NA	0.00520349	NA	NA	NA	NA	0.010912	NA	NA	NA	NA	NA	NA	NA	NA	NA	NA	NA	NA	NA	NA
SCZ	CTSH	1515	NA	0.000628167	NA	NA	NA	NA	NA	NA	NA	NA	NA	0.000628167	NA	NA	NA	NA	NA	NA	NA	NA	NA	NA	NA
SCZ	CTSK	1515	NA	0.00202611	NA	NA	NA	NA	NA	NA	NA	NA	NA	0.00202611	NA	NA	NA	NA	NA	NA	NA	NA	NA	NA	NA
SCZ	CUEDC2	1515	NA	0.00106993	NA	NA	NA	NA	NA	0.00106993	NA	NA	NA	NA	NA	NA	NA	NA	NA	NA	NA	NA	NA	NA	NA
SCZ	CUL2	1515	NA	0.0010946	NA	NA	0.000980537	NA	NA	0.00120865	NA	NA	NA	NA	NA	NA	NA	NA	NA	NA	NA	NA	NA	NA	NA
SCZ	CUL4A	1515	NA	0.00107009	NA	NA	NA	NA	NA	0.00107009	NA	NA	NA	NA	NA	NA	NA	NA	NA	NA	NA	NA	NA	NA	NA
SCZ	CUL7	1515	NA	0.00162727	NA	NA	NA	NA	NA	NA	NA	NA	NA	0.00162727	NA	NA	NA	NA	NA	NA	NA	NA	NA	NA	NA
SCZ	CWC22	1515	NA	0.0010317	NA	NA	0.0010317	NA	NA	NA	NA	NA	NA	NA	NA	NA	NA	NA	NA	NA	NA	NA	NA	NA	NA
SCZ	CXXC5	1515	NA	0.00483968	NA	NA	NA	NA	NA	0.00181705	NA	NA	NA	0.00214196	NA	NA	NA	NA	NA	NA	NA	0.01056	NA	NA	NA
SCZ	CYBRD1	1515	NA	0.001503	NA	NA	NA	NA	NA	NA	NA	NA	NA	0.001503	NA	NA	NA	NA	NA	NA	NA	NA	NA	NA	NA
SCZ	CYLD	1515	NA	0.00103721	NA	NA	NA	NA	NA	0.00103721	NA	NA	NA	NA	NA	NA	NA	NA	NA	NA	NA	NA	NA	NA	NA
SCZ	CYP1B1	1515	NA	0.000737403	NA	NA	NA	NA	NA	NA	NA	NA	NA	0.000737403	NA	NA	NA	NA	NA	NA	NA	NA	NA	NA	NA
SCZ	CYP21A1P	1515	NA	0.00439989	NA	NA	0.00262077	NA	NA	NA	NA	NA	NA	NA	NA	NA	NA	NA	0.00617902	NA	NA	NA	NA	NA	NA
SCZ	CYP21A2	1515	NA	0.00458136	NA	NA	0.00288385	NA	NA	NA	NA	NA	NA	NA	NA	NA	NA	NA	0.00627888	NA	NA	NA	NA	NA	NA
SCZ	CYP2D7	1515	NA	0.00230923	NA	NA	0.00220538	NA	NA	NA	NA	NA	NA	0.00241308	NA	NA	NA	NA	NA	NA	NA	NA	NA	NA	NA
SCZ	CYP2D8P	1515	NA	0.00109587	NA	NA	0.00109587	NA	NA	NA	NA	NA	NA	NA	NA	NA	NA	NA	NA	NA	NA	NA	NA	NA	NA
SCZ	DAG1	1515	NA	0.00112489	NA	NA	0.0011243	NA	NA	0.00112548	NA	NA	NA	NA	NA	NA	NA	NA	NA	NA	NA	NA	NA	NA	NA
SCZ	DAGLA	1515	NA	0.00112169	NA	NA	NA	NA	NA	0.00112169	NA	NA	NA	NA	NA	NA	NA	NA	NA	NA	NA	NA	NA	NA	NA
SCZ	DAPP1	1515	NA	0.00668932	NA	0.00403525	NA	NA	NA	NA	0.00934339	NA	NA	NA	NA	NA	NA	NA	NA	NA	NA	NA	NA	NA	NA
SCZ	DAXX	1515	NA	0.00148032	NA	NA	0.00148032	NA	NA	NA	NA	NA	NA	NA	NA	NA	NA	NA	NA	NA	NA	NA	NA	NA	NA
SCZ	DBF4	1515	NA	0.000821349	NA	NA	0.00100637	NA	NA	NA	NA	NA	NA	0.000636332	NA	NA	NA	NA	NA	NA	NA	NA	NA	NA	NA
SCZ	DCBLD1	1515	NA	0.00356161	NA	NA	0.00142942	NA	NA	NA	NA	NA	NA	NA	NA	NA	NA	NA	0.00569381	NA	NA	NA	NA	NA	NA
SCZ	DCHS1	1515	NA	0.0011019	NA	NA	0.0011019	NA	NA	NA	NA	NA	NA	NA	NA	NA	NA	NA	NA	NA	NA	NA	NA	NA	NA
SCZ	DCTN1	1515	NA	0.00354378	NA	0.006266	NA	NA	NA	NA	NA	NA	NA	0.00082156	NA	NA	NA	NA	NA	NA	NA	NA	NA	NA	NA
SCZ	DCTPP1	1515	NA	0.00280689	NA	0.00451416	NA	NA	NA	0.00141005	NA	NA	NA	0.00102826	0.00427508	NA	NA	NA	NA	NA	NA	NA	NA	NA	NA
SCZ	DDR1	1515	NA	0.0120049	NA	NA	NA	NA	NA	NA	0.0120049	NA	NA	NA	NA	NA	NA	NA	NA	NA	NA	NA	NA	NA	NA
SCZ	DDX39BP2	1515	NA	0.00447024	NA	NA	0.00270131	NA	NA	NA	NA	NA	NA	NA	NA	NA	NA	NA	0.00623916	NA	NA	NA	NA	NA	NA
SCZ	DDX56	1515	NA	0.00379744	NA	NA	0.00151951	NA	NA	NA	NA	NA	NA	NA	NA	NA	NA	NA	0.00607538	NA	NA	NA	NA	NA	NA
SCZ	DEFB4A	1515	NA	0.00491971	NA	0.00491971	NA	NA	NA	NA	NA	NA	NA	NA	NA	NA	NA	NA	NA	NA	NA	NA	NA	NA	NA
SCZ	DGCR11	1515	NA	0.0010099	NA	NA	0.0010099	NA	NA	NA	NA	NA	NA	NA	NA	NA	NA	NA	NA	NA	NA	NA	NA	NA	NA
SCZ	DGKZ	1515	NA	0.00251123	NA	NA	0.00234685	NA	NA	0.00148559	NA	NA	NA	0.000719925	NA	NA	NA	NA	0.00549256	NA	NA	NA	NA	NA	NA
SCZ	DIABLO	1515	NA	0.000783261	NA	NA	NA	NA	NA	NA	NA	NA	NA	0.000783261	NA	NA	NA	NA	NA	NA	NA	NA	NA	NA	NA
SCZ	DIRAS1	1515	NA	0.00105416	NA	NA	0.00105416	NA	NA	NA	NA	NA	NA	NA	NA	NA	NA	NA	NA	NA	NA	NA	NA	NA	NA
SCZ	DKKL1	1515	NA	0.0258116	NA	NA	NA	NA	NA	NA	NA	NA	NA	NA	0.0258116	NA	NA	NA	NA	NA	NA	NA	NA	NA	NA
SCZ	DLGAP5	1515	NA	0.00102351	NA	NA	NA	NA	NA	0.00102351	NA	NA	NA	NA	NA	NA	NA	NA	NA	NA	NA	NA	NA	NA	NA
SCZ	DNAH1	1515	NA	0.00104204	NA	NA	NA	NA	NA	NA	NA	NA	NA	0.00104204	NA	NA	NA	NA	NA	NA	NA	NA	NA	NA	NA
SCZ	DNAH6	1515	NA	0.00104464	NA	NA	NA	NA	NA	0.00104464	NA	NA	NA	NA	NA	NA	NA	NA	NA	NA	NA	NA	NA	NA	NA
SCZ	DNAJC3-DT	1515	NA	0.0011458	NA	NA	NA	NA	NA	0.0011458	NA	NA	NA	NA	NA	NA	NA	NA	NA	NA	NA	NA	NA	NA	NA
SCZ	DND1P1	1515	NA	0.00315092	NA	NA	0.00194054	NA	NA	0.00114479	NA	NA	NA	NA	NA	NA	NA	NA	0.00636743	NA	NA	NA	NA	NA	NA
SCZ	DNER	1515	NA	0.0519854	NA	0.00555409	NA	NA	NA	NA	0.00955055	NA	NA	NA	NA	NA	NA	NA	NA	NA	NA	NA	0.140852	NA	NA
SCZ	DNM1	1515	NA	0.00545888	NA	0.0049676	0.00100748	NA	NA	NA	0.0104016	NA	NA	NA	NA	NA	NA	NA	NA	NA	NA	NA	NA	NA	NA
SCZ	DOP1A	1515	NA	0.0013193	NA	NA	0.0013193	NA	NA	NA	NA	NA	NA	NA	NA	NA	NA	NA	NA	NA	NA	NA	NA	NA	NA
SCZ	DOT1L	1515	NA	0.00122761	NA	NA	0.00122761	NA	NA	NA	NA	NA	NA	NA	NA	NA	NA	NA	NA	NA	NA	NA	NA	NA	NA
SCZ	DPY30	1515	NA	0.009598	NA	NA	NA	NA	NA	NA	0.009598	NA	NA	NA	NA	NA	NA	NA	NA	NA	NA	NA	NA	NA	NA
SCZ	DPYD	1515	NA	0.00229352	NA	NA	NA	NA	NA	0.00229352	NA	NA	NA	NA	NA	NA	NA	NA	NA	NA	NA	NA	NA	NA	NA
SCZ	DSTYK	1515	NA	0.00109687	NA	NA	0.00109687	NA	NA	NA	NA	NA	NA	NA	NA	NA	NA	NA	NA	NA	NA	NA	NA	NA	NA
SCZ	DTX3	1515	NA	0.00403159	NA	NA	NA	NA	NA	NA	NA	NA	NA	NA	0.00403159	NA	NA	NA	NA	NA	NA	NA	NA	NA	NA
SCZ	DUS2	1515	NA	0.00386669	NA	NA	0.00158363	NA	NA	NA	NA	NA	NA	NA	NA	NA	NA	NA	0.00614975	NA	NA	NA	NA	NA	NA
SCZ	DUSP11	1515	NA	0.00128949	NA	NA	NA	NA	NA	0.00142193	NA	NA	NA	0.00115706	NA	NA	NA	NA	NA	NA	NA	NA	NA	NA	NA
SCZ	DUSP3	1515	NA	0.00422877	NA	0.00422877	NA	NA	NA	NA	NA	NA	NA	NA	NA	NA	NA	NA	NA	NA	NA	NA	NA	NA	NA
SCZ	DVL2	1515	NA	0.00115561	NA	NA	0.00107105	NA	NA	0.00124017	NA	NA	NA	NA	NA	NA	NA	NA	NA	NA	NA	NA	NA	NA	NA
SCZ	DYNC1I2	1515	NA	0.000928863	NA	NA	NA	NA	NA	0.00123238	NA	NA	NA	0.000625348	NA	NA	NA	NA	NA	NA	NA	NA	NA	NA	NA
SCZ	DYNC2I2	1515	NA	0.00106503	NA	NA	0.00106503	NA	NA	NA	NA	NA	NA	NA	NA	NA	NA	NA	NA	NA	NA	NA	NA	NA	NA
SCZ	DYNLT5	1515	NA	0.000980247	NA	NA	0.000980247	NA	NA	NA	NA	NA	NA	NA	NA	NA	NA	NA	NA	NA	NA	NA	NA	NA	NA
SCZ	EBNA1BP2	1515	NA	0.000849188	NA	NA	NA	NA	NA	NA	NA	NA	NA	0.000849188	NA	NA	NA	NA	NA	NA	NA	NA	NA	NA	NA
SCZ	EBPL	1515	NA	0.00104507	NA	NA	NA	NA	NA	0.00104507	NA	NA	NA	NA	NA	NA	NA	NA	NA	NA	NA	NA	NA	NA	NA
SCZ	ECM1	1515	NA	0.00833347	NA	NA	NA	NA	NA	NA	NA	NA	NA	NA	0.00833347	NA	NA	NA	NA	NA	NA	NA	NA	NA	NA
SCZ	ECSCR	1515	NA	0.00515948	NA	0.00515948	NA	NA	NA	NA	NA	NA	NA	NA	NA	NA	NA	NA	NA	NA	NA	NA	NA	NA	NA
SCZ	EDC4	1515	NA	0.00115598	NA	NA	0.0010968	NA	NA	0.00121516	NA	NA	NA	NA	NA	NA	NA	NA	NA	NA	NA	NA	NA	NA	NA
SCZ	EEF1A2	1515	NA	0.00103628	NA	NA	NA	NA	NA	0.00104142	NA	NA	NA	0.00103114	NA	NA	NA	NA	NA	NA	NA	NA	NA	NA	NA
SCZ	EFEMP1	1515	NA	0.0107391	NA	NA	NA	NA	NA	NA	0.0107391	NA	NA	NA	NA	NA	NA	NA	NA	NA	NA	NA	NA	NA	NA
SCZ	EGR2	1515	NA	0.0063958	NA	NA	NA	NA	NA	0.00174662	NA	NA	NA	NA	NA	NA	NA	NA	NA	NA	NA	0.011045	NA	NA	NA
SCZ	EIF2S2	1515	NA	0.0014094	NA	NA	NA	NA	NA	0.0014094	NA	NA	NA	NA	NA	NA	NA	NA	NA	NA	NA	NA	NA	NA	NA
SCZ	EIF4E3	1515	NA	0.00129856	NA	NA	NA	NA	NA	NA	NA	NA	NA	0.00129856	NA	NA	NA	NA	NA	NA	NA	NA	NA	NA	NA
SCZ	EIF5	1515	NA	0.00214867	NA	NA	0.00214867	NA	NA	NA	NA	NA	NA	NA	NA	NA	NA	NA	NA	NA	NA	NA	NA	NA	NA
SCZ	EIF5A2	1515	NA	0.00103921	NA	NA	NA	NA	NA	0.00103921	NA	NA	NA	NA	NA	NA	NA	NA	NA	NA	NA	NA	NA	NA	NA
SCZ	EIPR1	1515	NA	0.00101716	NA	NA	0.00101716	NA	NA	NA	NA	NA	NA	NA	NA	NA	NA	NA	NA	NA	NA	NA	NA	NA	NA
SCZ	ELF2	1515	NA	0.00105144	NA	NA	0.00105144	NA	NA	NA	NA	NA	NA	NA	NA	NA	NA	NA	NA	NA	NA	NA	NA	NA	NA
SCZ	EMILIN1	1515	NA	0.00327251	NA	NA	0.00123932	NA	NA	NA	NA	NA	NA	NA	NA	NA	NA	NA	0.0053057	NA	NA	NA	NA	NA	NA
SCZ	ENG	1515	NA	0.00127713	NA	NA	0.00127713	NA	NA	NA	NA	NA	NA	NA	NA	NA	NA	NA	NA	NA	NA	NA	NA	NA	NA
SCZ	ENO1	1515	NA	0.00359849	NA	NA	NA	NA	NA	NA	NA	NA	NA	0.00235191	0.00484507	NA	NA	NA	NA	NA	NA	NA	NA	NA	NA
SCZ	ENPP5	1515	NA	0.0043702	NA	0.0043702	NA	NA	NA	NA	NA	NA	NA	NA	NA	NA	NA	NA	NA	NA	NA	NA	NA	NA	NA
SCZ	ENSA	1515	NA	0.0047265	NA	NA	NA	NA	NA	NA	NA	NA	NA	NA	0.0047265	NA	NA	NA	NA	NA	NA	NA	NA	NA	NA
SCZ	ENSG00000073169	1515	NA	0.0011473	NA	NA	NA	NA	NA	0.0011473	NA	NA	NA	NA	NA	NA	NA	NA	NA	NA	NA	NA	NA	NA	NA
SCZ	ENSG00000105520	1515	NA	0.00113084	NA	NA	NA	NA	NA	0.00113084	NA	NA	NA	NA	NA	NA	NA	NA	NA	NA	NA	NA	NA	NA	NA
SCZ	ENSG00000131484	1515	NA	0.00555621	NA	NA	NA	NA	NA	0.00177401	NA	NA	NA	NA	NA	NA	NA	NA	NA	NA	NA	0.00933841	NA	NA	NA
SCZ	ENSG00000166503	1515	NA	0.00253146	NA	NA	NA	NA	NA	NA	NA	NA	NA	0.00253146	NA	NA	NA	NA	NA	NA	NA	NA	NA	NA	NA
SCZ	ENSG00000171658	1515	NA	0.0052355	NA	NA	0.00156227	NA	NA	0.00177425	NA	NA	NA	NA	NA	NA	NA	NA	0.00640936	NA	NA	0.0111961	NA	NA	NA
SCZ	ENSG00000181097	1515	NA	0.00149876	NA	NA	NA	NA	NA	NA	NA	NA	NA	0.00149876	NA	NA	NA	NA	NA	NA	NA	NA	NA	NA	NA
SCZ	ENSG00000182057	1515	NA	0.00131467	NA	NA	0.00159341	NA	NA	0.00120166	NA	NA	NA	0.00114894	NA	NA	NA	NA	NA	NA	NA	NA	NA	NA	NA
SCZ	ENSG00000182873	1515	NA	0.00104645	NA	NA	0.00104645	NA	NA	NA	NA	NA	NA	NA	NA	NA	NA	NA	NA	NA	NA	NA	NA	NA	NA
SCZ	ENSG00000183604	1515	NA	0.00200684	NA	NA	0.00139802	NA	NA	NA	NA	NA	NA	0.00261566	NA	NA	NA	NA	NA	NA	NA	NA	NA	NA	NA
SCZ	ENSG00000184068	1515	NA	0.00200236	NA	NA	NA	NA	NA	NA	NA	NA	NA	0.00200236	NA	NA	NA	NA	NA	NA	NA	NA	NA	NA	NA
SCZ	ENSG00000200235	1515	NA	0.00134006	NA	NA	NA	NA	NA	0.00134006	NA	NA	NA	NA	NA	NA	NA	NA	NA	NA	NA	NA	NA	NA	NA
SCZ	ENSG00000201678	1515	NA	0.00112054	NA	NA	NA	NA	NA	0.00112054	NA	NA	NA	NA	NA	NA	NA	NA	NA	NA	NA	NA	NA	NA	NA
SCZ	ENSG00000203739	1515	NA	0.00150525	NA	NA	NA	NA	NA	0.00150525	NA	NA	NA	NA	NA	NA	NA	NA	NA	NA	NA	NA	NA	NA	NA
SCZ	ENSG00000204872	1515	NA	0.00202308	NA	NA	NA	NA	NA	NA	NA	NA	NA	0.00202308	NA	NA	NA	NA	NA	NA	NA	NA	NA	NA	NA
SCZ	ENSG00000205534	1515	NA	0.00100184	NA	NA	NA	NA	NA	NA	NA	NA	NA	0.00100184	NA	NA	NA	NA	NA	NA	NA	NA	NA	NA	NA
SCZ	ENSG00000207425	1515	NA	0.00121311	NA	NA	NA	NA	NA	0.00121311	NA	NA	NA	NA	NA	NA	NA	NA	NA	NA	NA	NA	NA	NA	NA
SCZ	ENSG00000213045	1515	NA	0.00119703	NA	NA	0.00119703	NA	NA	NA	NA	NA	NA	NA	NA	NA	NA	NA	NA	NA	NA	NA	NA	NA	NA
SCZ	ENSG00000213542	1515	NA	0.00112286	NA	NA	NA	NA	NA	0.00112286	NA	NA	NA	NA	NA	NA	NA	NA	NA	NA	NA	NA	NA	NA	NA
SCZ	ENSG00000214135	1515	NA	0.00113607	NA	NA	0.00113607	NA	NA	NA	NA	NA	NA	NA	NA	NA	NA	NA	NA	NA	NA	NA	NA	NA	NA
SCZ	ENSG00000214837	1515	NA	0.00147511	NA	NA	0.00147511	NA	NA	NA	NA	NA	NA	NA	NA	NA	NA	NA	NA	NA	NA	NA	NA	NA	NA
SCZ	ENSG00000215022	1515	NA	0.00135157	NA	NA	0.00135157	NA	NA	NA	NA	NA	NA	NA	NA	NA	NA	NA	NA	NA	NA	NA	NA	NA	NA
SCZ	ENSG00000215196	1515	NA	0.00110989	NA	NA	NA	NA	NA	0.00110989	NA	NA	NA	NA	NA	NA	NA	NA	NA	NA	NA	NA	NA	NA	NA
SCZ	ENSG00000216775	1515	NA	0.00103164	NA	NA	NA	NA	NA	0.00103164	NA	NA	NA	NA	NA	NA	NA	NA	NA	NA	NA	NA	NA	NA	NA
SCZ	ENSG00000217078	1515	NA	0.000993197	NA	NA	0.000993197	NA	NA	NA	NA	NA	NA	NA	NA	NA	NA	NA	NA	NA	NA	NA	NA	NA	NA
SCZ	ENSG00000219392	1515	NA	0.00279513	NA	NA	0.00279513	NA	NA	NA	NA	NA	NA	NA	NA	NA	NA	NA	NA	NA	NA	NA	NA	NA	NA
SCZ	ENSG00000224207	1515	NA	0.00117637	NA	NA	0.00117637	NA	NA	NA	NA	NA	NA	NA	NA	NA	NA	NA	NA	NA	NA	NA	NA	NA	NA
SCZ	ENSG00000224387	1515	NA	0.00107158	NA	NA	NA	NA	NA	0.00107158	NA	NA	NA	NA	NA	NA	NA	NA	NA	NA	NA	NA	NA	NA	NA
SCZ	ENSG00000225032	1515	NA	0.00127891	NA	NA	0.00131065	NA	NA	0.00124717	NA	NA	NA	NA	NA	NA	NA	NA	NA	NA	NA	NA	NA	NA	NA
SCZ	ENSG00000225329	1515	NA	0.00383308	NA	NA	0.00230056	NA	NA	NA	NA	NA	NA	NA	NA	NA	NA	NA	0.0053656	NA	NA	NA	NA	NA	NA
SCZ	ENSG00000225527	1515	NA	0.000954945	NA	NA	NA	NA	NA	0.00126055	NA	NA	NA	0.000649342	NA	NA	NA	NA	NA	NA	NA	NA	NA	NA	NA
SCZ	ENSG00000225931	1515	NA	0.000737612	NA	NA	NA	NA	NA	NA	NA	NA	NA	0.000737612	NA	NA	NA	NA	NA	NA	NA	NA	NA	NA	NA
SCZ	ENSG00000226471	1515	NA	0.00121028	NA	NA	NA	NA	NA	0.00121028	NA	NA	NA	NA	NA	NA	NA	NA	NA	NA	NA	NA	NA	NA	NA
SCZ	ENSG00000227370	1515	NA	0.000858731	NA	NA	NA	NA	NA	NA	NA	NA	NA	0.000858731	NA	NA	NA	NA	NA	NA	NA	NA	NA	NA	NA
SCZ	ENSG00000227373	1515	NA	0.0011368	NA	NA	NA	NA	NA	0.0011368	NA	NA	NA	NA	NA	NA	NA	NA	NA	NA	NA	NA	NA	NA	NA
SCZ	ENSG00000227403	1515	NA	0.00162884	NA	NA	NA	NA	NA	NA	NA	NA	NA	0.00162884	NA	NA	NA	NA	NA	NA	NA	NA	NA	NA	NA
SCZ	ENSG00000227603	1515	NA	0.00380966	NA	NA	0.00122954	NA	NA	NA	NA	NA	NA	NA	NA	NA	NA	NA	0.00638979	NA	NA	NA	NA	NA	NA
SCZ	ENSG00000227799	1515	NA	0.00118425	NA	NA	NA	NA	NA	0.00118425	NA	NA	NA	NA	NA	NA	NA	NA	NA	NA	NA	NA	NA	NA	NA
SCZ	ENSG00000228037	1515	NA	0.000823648	NA	NA	NA	NA	NA	NA	NA	NA	NA	0.000823648	NA	NA	NA	NA	NA	NA	NA	NA	NA	NA	NA
SCZ	ENSG00000228157	1515	NA	0.00695217	NA	NA	NA	NA	NA	0.00200502	NA	NA	NA	0.00773914	NA	NA	NA	NA	NA	NA	NA	0.0111123	NA	NA	NA
SCZ	ENSG00000228389	1515	NA	0.00158393	NA	NA	NA	NA	NA	0.00136692	NA	NA	NA	0.00180095	NA	NA	NA	NA	NA	NA	NA	NA	NA	NA	NA
SCZ	ENSG00000229393	1515	NA	0.00107199	NA	NA	NA	NA	NA	0.00107199	NA	NA	NA	NA	NA	NA	NA	NA	NA	NA	NA	NA	NA	NA	NA
SCZ	ENSG00000229431	1515	NA	0.00159422	NA	NA	NA	NA	NA	0.00159422	NA	NA	NA	NA	NA	NA	NA	NA	NA	NA	NA	NA	NA	NA	NA
SCZ	ENSG00000229472	1515	NA	0.00127885	NA	NA	NA	NA	NA	0.00127885	NA	NA	NA	NA	NA	NA	NA	NA	NA	NA	NA	NA	NA	NA	NA
SCZ	ENSG00000230074	1515	NA	0.00107472	NA	NA	0.00107472	NA	NA	NA	NA	NA	NA	NA	NA	NA	NA	NA	NA	NA	NA	NA	NA	NA	NA
SCZ	ENSG00000230107	1515	NA	0.000859942	NA	NA	NA	NA	NA	NA	NA	NA	NA	0.000859942	NA	NA	NA	NA	NA	NA	NA	NA	NA	NA	NA
SCZ	ENSG00000230537	1515	NA	0.00118805	NA	NA	NA	NA	NA	0.00118805	NA	NA	NA	NA	NA	NA	NA	NA	NA	NA	NA	NA	NA	NA	NA
SCZ	ENSG00000230606	1515	NA	0.000963415	NA	NA	NA	NA	NA	NA	NA	NA	NA	0.000963415	NA	NA	NA	NA	NA	NA	NA	NA	NA	NA	NA
SCZ	ENSG00000230747	1515	NA	0.00137106	NA	NA	NA	NA	NA	0.00137106	NA	NA	NA	NA	NA	NA	NA	NA	NA	NA	NA	NA	NA	NA	NA
SCZ	ENSG00000230910	1515	NA	0.000998573	NA	NA	0.000998573	NA	NA	NA	NA	NA	NA	NA	NA	NA	NA	NA	NA	NA	NA	NA	NA	NA	NA
SCZ	ENSG00000231581	1515	NA	0.0012386	NA	NA	NA	NA	NA	0.0012386	NA	NA	NA	NA	NA	NA	NA	NA	NA	NA	NA	NA	NA	NA	NA
SCZ	ENSG00000231621	1515	NA	0.00314871	NA	NA	0.00197436	NA	NA	0.00121719	NA	NA	NA	0.00625459	NA	NA	NA	NA	NA	NA	NA	NA	NA	NA	NA
SCZ	ENSG00000231645	1515	NA	0.00114304	NA	NA	NA	NA	NA	0.00114304	NA	NA	NA	NA	NA	NA	NA	NA	NA	NA	NA	NA	NA	NA	NA
SCZ	ENSG00000232093	1515	NA	0.00104985	NA	NA	NA	NA	NA	0.00104985	NA	NA	NA	NA	NA	NA	NA	NA	NA	NA	NA	NA	NA	NA	NA
SCZ	ENSG00000232208	1515	NA	0.00116155	NA	NA	0.00116155	NA	NA	NA	NA	NA	NA	NA	NA	NA	NA	NA	NA	NA	NA	NA	NA	NA	NA
SCZ	ENSG00000232912	1515	NA	0.00287993	NA	NA	0.0018628	NA	NA	0.00169196	NA	NA	NA	0.00171677	NA	NA	NA	NA	0.00624819	NA	NA	NA	NA	NA	NA
SCZ	ENSG00000233030	1515	NA	0.00127757	NA	NA	NA	NA	NA	NA	NA	NA	NA	0.00127757	NA	NA	NA	NA	NA	NA	NA	NA	NA	NA	NA
SCZ	ENSG00000233137	1515	NA	0.00138343	NA	NA	NA	NA	NA	0.00138343	NA	NA	NA	NA	NA	NA	NA	NA	NA	NA	NA	NA	NA	NA	NA
SCZ	ENSG00000233184	1515	NA	0.000984338	NA	NA	0.000984338	NA	NA	NA	NA	NA	NA	NA	NA	NA	NA	NA	NA	NA	NA	NA	NA	NA	NA
SCZ	ENSG00000233799	1515	NA	0.000807276	NA	NA	NA	NA	NA	NA	NA	NA	NA	0.000807276	NA	NA	NA	NA	NA	NA	NA	NA	NA	NA	NA
SCZ	ENSG00000234073	1515	NA	0.00105651	NA	NA	NA	NA	NA	NA	NA	NA	NA	0.00105651	NA	NA	NA	NA	NA	NA	NA	NA	NA	NA	NA
SCZ	ENSG00000234572	1515	NA	0.00108398	NA	NA	NA	NA	NA	0.00108398	NA	NA	NA	NA	NA	NA	NA	NA	NA	NA	NA	NA	NA	NA	NA
SCZ	ENSG00000234694	1515	NA	0.00157016	NA	NA	NA	NA	NA	0.00157016	NA	NA	NA	NA	NA	NA	NA	NA	NA	NA	NA	NA	NA	NA	NA
SCZ	ENSG00000235111	1515	NA	0.000767119	NA	NA	NA	NA	NA	NA	NA	NA	NA	0.000767119	NA	NA	NA	NA	NA	NA	NA	NA	NA	NA	NA
SCZ	ENSG00000235423	1515	NA	0.00117425	NA	NA	NA	NA	NA	0.00117425	NA	NA	NA	NA	NA	NA	NA	NA	NA	NA	NA	NA	NA	NA	NA
SCZ	ENSG00000235513	1515	NA	0.000642137	NA	NA	NA	NA	NA	NA	NA	NA	NA	0.000642137	NA	NA	NA	NA	NA	NA	NA	NA	NA	NA	NA
SCZ	ENSG00000235579	1515	NA	0.000647755	NA	NA	NA	NA	NA	NA	NA	NA	NA	0.000647755	NA	NA	NA	NA	NA	NA	NA	NA	NA	NA	NA
SCZ	ENSG00000237513	1515	NA	0.00332008	NA	NA	0.00228871	NA	NA	0.00234487	NA	NA	NA	0.00532665	NA	NA	NA	NA	NA	NA	NA	NA	NA	NA	NA
SCZ	ENSG00000237781	1515	NA	0.00107347	NA	NA	0.00105374	NA	NA	NA	NA	NA	NA	0.0010932	NA	NA	NA	NA	NA	NA	NA	NA	NA	NA	NA
SCZ	ENSG00000237914	1515	NA	0.00502108	NA	NA	0.00153206	NA	NA	0.00165514	NA	NA	NA	NA	NA	NA	NA	NA	0.00603159	NA	NA	0.0108655	NA	NA	NA
SCZ	ENSG00000238287	1515	NA	0.000984863	NA	NA	0.000984863	NA	NA	NA	NA	NA	NA	NA	NA	NA	NA	NA	NA	NA	NA	NA	NA	NA	NA
SCZ	ENSG00000238975	1515	NA	0.00100949	NA	NA	NA	NA	NA	0.00100949	NA	NA	NA	NA	NA	NA	NA	NA	NA	NA	NA	NA	NA	NA	NA
SCZ	ENSG00000239557	1515	NA	0.00151527	NA	NA	NA	NA	NA	0.00200677	NA	NA	NA	0.00102377	NA	NA	NA	NA	NA	NA	NA	NA	NA	NA	NA
SCZ	ENSG00000241528	1515	NA	0.00117814	NA	NA	NA	NA	NA	0.00117814	NA	NA	NA	NA	NA	NA	NA	NA	NA	NA	NA	NA	NA	NA	NA
SCZ	ENSG00000241772	1515	NA	0.00119752	NA	NA	NA	NA	NA	0.00119752	NA	NA	NA	NA	NA	NA	NA	NA	NA	NA	NA	NA	NA	NA	NA
SCZ	ENSG00000242324	1515	NA	0.00123248	NA	NA	NA	NA	NA	0.00123248	NA	NA	NA	NA	NA	NA	NA	NA	NA	NA	NA	NA	NA	NA	NA
SCZ	ENSG00000243410	1515	NA	0.00427309	NA	NA	0.00213835	NA	NA	NA	NA	NA	NA	NA	NA	NA	NA	NA	0.00640782	NA	NA	NA	NA	NA	NA
SCZ	ENSG00000243696	1515	NA	0.00174838	NA	NA	NA	NA	NA	0.00174838	NA	NA	NA	NA	NA	NA	NA	NA	NA	NA	NA	NA	NA	NA	NA
SCZ	ENSG00000243788	1515	NA	0.00603163	NA	NA	NA	NA	NA	NA	NA	NA	NA	0.00138971	NA	NA	NA	NA	NA	NA	NA	0.0106735	NA	NA	NA
SCZ	ENSG00000244691	1515	NA	0.00124315	NA	NA	0.00124315	NA	NA	NA	NA	NA	NA	NA	NA	NA	NA	NA	NA	NA	NA	NA	NA	NA	NA
SCZ	ENSG00000245498	1515	NA	0.000902146	NA	NA	NA	NA	NA	NA	NA	NA	NA	0.000902146	NA	NA	NA	NA	NA	NA	NA	NA	NA	NA	NA
SCZ	ENSG00000246560	1515	NA	0.00137617	NA	NA	NA	NA	NA	0.00137617	NA	NA	NA	NA	NA	NA	NA	NA	NA	NA	NA	NA	NA	NA	NA
SCZ	ENSG00000247735	1515	NA	0.00190014	NA	NA	NA	NA	NA	0.00234845	NA	NA	NA	0.00145182	NA	NA	NA	NA	NA	NA	NA	NA	NA	NA	NA
SCZ	ENSG00000248489	1515	NA	0.00110505	NA	NA	0.00108396	NA	NA	0.00112614	NA	NA	NA	NA	NA	NA	NA	NA	NA	NA	NA	NA	NA	NA	NA
SCZ	ENSG00000249249	1515	NA	0.00107843	NA	NA	NA	NA	NA	0.00107843	NA	NA	NA	NA	NA	NA	NA	NA	NA	NA	NA	NA	NA	NA	NA
SCZ	ENSG00000249309	1515	NA	0.00128887	NA	NA	NA	NA	NA	0.00128887	NA	NA	NA	NA	NA	NA	NA	NA	NA	NA	NA	NA	NA	NA	NA
SCZ	ENSG00000249626	1515	NA	0.00105986	NA	NA	NA	NA	NA	0.00105986	NA	NA	NA	NA	NA	NA	NA	NA	NA	NA	NA	NA	NA	NA	NA
SCZ	ENSG00000249806	1515	NA	0.00109134	NA	NA	0.00109134	NA	NA	NA	NA	NA	NA	NA	NA	NA	NA	NA	NA	NA	NA	NA	NA	NA	NA
SCZ	ENSG00000249896	1515	NA	0.00123521	NA	NA	NA	NA	NA	0.00123521	NA	NA	NA	NA	NA	NA	NA	NA	NA	NA	NA	NA	NA	NA	NA
SCZ	ENSG00000250661	1515	NA	0.00517179	NA	NA	NA	NA	NA	0.00191237	NA	NA	NA	0.00336743	NA	NA	NA	NA	NA	NA	NA	0.0102356	NA	NA	NA
SCZ	ENSG00000251288	1515	NA	0.00112328	NA	NA	0.00111569	NA	NA	0.00113086	NA	NA	NA	NA	NA	NA	NA	NA	NA	NA	NA	NA	NA	NA	NA
SCZ	ENSG00000251411	1515	NA	0.00136486	NA	NA	0.00136486	NA	NA	NA	NA	NA	NA	NA	NA	NA	NA	NA	NA	NA	NA	NA	NA	NA	NA
SCZ	ENSG00000253326	1515	NA	0.00100497	NA	NA	NA	NA	NA	NA	NA	NA	NA	0.00100497	NA	NA	NA	NA	NA	NA	NA	NA	NA	NA	NA
SCZ	ENSG00000253641	1515	NA	0.00391566	NA	NA	0.00169644	NA	NA	NA	NA	NA	NA	NA	NA	NA	NA	NA	0.00613489	NA	NA	NA	NA	NA	NA
SCZ	ENSG00000254006	1515	NA	0.00157494	NA	NA	0.00128632	NA	NA	0.00130639	NA	NA	NA	0.00213213	NA	NA	NA	NA	NA	NA	NA	NA	NA	NA	NA
SCZ	ENSG00000254340	1515	NA	0.00105139	NA	NA	NA	NA	NA	0.00105139	NA	NA	NA	NA	NA	NA	NA	NA	NA	NA	NA	NA	NA	NA	NA
SCZ	ENSG00000254432	1515	NA	0.00112682	NA	NA	NA	NA	NA	0.00112682	NA	NA	NA	NA	NA	NA	NA	NA	NA	NA	NA	NA	NA	NA	NA
SCZ	ENSG00000254859	1515	NA	0.000861675	NA	NA	NA	NA	NA	NA	NA	NA	NA	0.000861675	NA	NA	NA	NA	NA	NA	NA	NA	NA	NA	NA
SCZ	ENSG00000254918	1515	NA	0.00196251	NA	NA	NA	NA	NA	0.00196251	NA	NA	NA	NA	NA	NA	NA	NA	NA	NA	NA	NA	NA	NA	NA
SCZ	ENSG00000254941	1515	NA	0.00126836	NA	NA	NA	NA	NA	NA	NA	NA	NA	0.00126836	NA	NA	NA	NA	NA	NA	NA	NA	NA	NA	NA
SCZ	ENSG00000255045	1515	NA	0.00507102	NA	NA	NA	NA	NA	0.00260511	NA	NA	NA	0.0013782	NA	NA	NA	NA	NA	NA	NA	0.0112297	NA	NA	NA
SCZ	ENSG00000255122	1515	NA	0.00118753	NA	NA	NA	NA	NA	0.00118753	NA	NA	NA	NA	NA	NA	NA	NA	NA	NA	NA	NA	NA	NA	NA
SCZ	ENSG00000255201	1515	NA	0.00111645	NA	NA	0.00111645	NA	NA	NA	NA	NA	NA	NA	NA	NA	NA	NA	NA	NA	NA	NA	NA	NA	NA
SCZ	ENSG00000255455	1515	NA	0.00179149	NA	NA	0.00164472	NA	NA	0.00165831	NA	NA	NA	0.00207144	NA	NA	NA	NA	NA	NA	NA	NA	NA	NA	NA
SCZ	ENSG00000255545	1515	NA	0.00128611	NA	NA	NA	NA	NA	0.00128611	NA	NA	NA	NA	NA	NA	NA	NA	NA	NA	NA	NA	NA	NA	NA
SCZ	ENSG00000255769	1515	NA	0.00158347	NA	NA	0.00158347	NA	NA	NA	NA	NA	NA	NA	NA	NA	NA	NA	NA	NA	NA	NA	NA	NA	NA
SCZ	ENSG00000256092	1515	NA	0.00140227	NA	NA	0.00147057	NA	NA	0.00133397	NA	NA	NA	NA	NA	NA	NA	NA	NA	NA	NA	NA	NA	NA	NA
SCZ	ENSG00000256249	1515	NA	0.00106555	NA	NA	NA	NA	NA	NA	NA	NA	NA	0.00106555	NA	NA	NA	NA	NA	NA	NA	NA	NA	NA	NA
SCZ	ENSG00000256304	1515	NA	0.00329921	NA	NA	0.00134162	NA	NA	NA	NA	NA	NA	NA	NA	NA	NA	NA	0.00525679	NA	NA	NA	NA	NA	NA
SCZ	ENSG00000257681	1515	NA	0.000752627	NA	NA	NA	NA	NA	NA	NA	NA	NA	0.000752627	NA	NA	NA	NA	NA	NA	NA	NA	NA	NA	NA
SCZ	ENSG00000258439	1515	NA	0.00114104	NA	NA	NA	NA	NA	0.00114104	NA	NA	NA	NA	NA	NA	NA	NA	NA	NA	NA	NA	NA	NA	NA
SCZ	ENSG00000258534	1515	NA	0.00168068	NA	NA	NA	NA	NA	0.00168068	NA	NA	NA	NA	NA	NA	NA	NA	NA	NA	NA	NA	NA	NA	NA
SCZ	ENSG00000258704	1515	NA	0.00110303	NA	NA	NA	NA	NA	0.00110303	NA	NA	NA	NA	NA	NA	NA	NA	NA	NA	NA	NA	NA	NA	NA
SCZ	ENSG00000258976	1515	NA	0.00104349	NA	NA	NA	NA	NA	0.00104349	NA	NA	NA	NA	NA	NA	NA	NA	NA	NA	NA	NA	NA	NA	NA
SCZ	ENSG00000259031	1515	NA	0.00112496	NA	NA	0.00112496	NA	NA	NA	NA	NA	NA	NA	NA	NA	NA	NA	NA	NA	NA	NA	NA	NA	NA
SCZ	ENSG00000259242	1515	NA	0.00154346	NA	NA	NA	NA	NA	0.00178665	NA	NA	NA	0.00130027	NA	NA	NA	NA	NA	NA	NA	NA	NA	NA	NA
SCZ	ENSG00000259442	1515	NA	0.00109706	NA	NA	NA	NA	NA	NA	NA	NA	NA	0.00109706	NA	NA	NA	NA	NA	NA	NA	NA	NA	NA	NA
SCZ	ENSG00000259514	1515	NA	0.00354095	NA	NA	0.001063	NA	NA	NA	NA	NA	NA	NA	NA	NA	NA	NA	0.00601889	NA	NA	NA	NA	NA	NA
SCZ	ENSG00000259668	1515	NA	0.00103637	NA	NA	NA	NA	NA	0.00103637	NA	NA	NA	NA	NA	NA	NA	NA	NA	NA	NA	NA	NA	NA	NA
SCZ	ENSG00000259775	1515	NA	0.0016894	NA	NA	NA	NA	NA	0.0016894	NA	NA	NA	NA	NA	NA	NA	NA	NA	NA	NA	NA	NA	NA	NA
SCZ	ENSG00000259985	1515	NA	0.00102384	NA	NA	NA	NA	NA	0.00102384	NA	NA	NA	NA	NA	NA	NA	NA	NA	NA	NA	NA	NA	NA	NA
SCZ	ENSG00000260114	1515	NA	0.00145193	NA	NA	0.00127767	NA	NA	0.00163498	NA	NA	NA	0.00144315	NA	NA	NA	NA	NA	NA	NA	NA	NA	NA	NA
SCZ	ENSG00000260279	1515	NA	0.00121603	NA	NA	0.00121331	NA	NA	NA	NA	NA	NA	0.00121875	NA	NA	NA	NA	NA	NA	NA	NA	NA	NA	NA
SCZ	ENSG00000260366	1515	NA	0.000683109	NA	NA	NA	NA	NA	NA	NA	NA	NA	0.000683109	NA	NA	NA	NA	NA	NA	NA	NA	NA	NA	NA
SCZ	ENSG00000260401	1515	NA	0.00112774	NA	NA	NA	NA	NA	0.00112774	NA	NA	NA	NA	NA	NA	NA	NA	NA	NA	NA	NA	NA	NA	NA
SCZ	ENSG00000260507	1515	NA	0.000853338	NA	NA	NA	NA	NA	0.00108411	NA	NA	NA	0.00062257	NA	NA	NA	NA	NA	NA	NA	NA	NA	NA	NA
SCZ	ENSG00000260655	1515	NA	0.0013119	NA	NA	NA	NA	NA	NA	NA	NA	NA	0.0013119	NA	NA	NA	NA	NA	NA	NA	NA	NA	NA	NA
SCZ	ENSG00000260671	1515	NA	0.00103439	NA	NA	NA	NA	NA	0.00103439	NA	NA	NA	NA	NA	NA	NA	NA	NA	NA	NA	NA	NA	NA	NA
SCZ	ENSG00000260891	1515	NA	0.00132344	NA	NA	NA	NA	NA	0.00132344	NA	NA	NA	NA	NA	NA	NA	NA	NA	NA	NA	NA	NA	NA	NA
SCZ	ENSG00000260923	1515	NA	0.00109398	NA	NA	NA	NA	NA	0.00109398	NA	NA	NA	NA	NA	NA	NA	NA	NA	NA	NA	NA	NA	NA	NA
SCZ	ENSG00000261118	1515	NA	0.00138077	NA	NA	NA	NA	NA	0.0017148	NA	NA	NA	0.00104674	NA	NA	NA	NA	NA	NA	NA	NA	NA	NA	NA
SCZ	ENSG00000261172	1515	NA	0.0010774	NA	NA	0.0010774	NA	NA	NA	NA	NA	NA	NA	NA	NA	NA	NA	NA	NA	NA	NA	NA	NA	NA
SCZ	ENSG00000261222	1515	NA	0.00109814	NA	NA	NA	NA	NA	0.00109814	NA	NA	NA	NA	NA	NA	NA	NA	NA	NA	NA	NA	NA	NA	NA
SCZ	ENSG00000261253	1515	NA	0.00119633	NA	NA	0.00100728	NA	NA	0.00103464	NA	NA	NA	0.00154706	NA	NA	NA	NA	NA	NA	NA	NA	NA	NA	NA
SCZ	ENSG00000261311	1515	NA	0.00103951	NA	NA	NA	NA	NA	0.00103951	NA	NA	NA	NA	NA	NA	NA	NA	NA	NA	NA	NA	NA	NA	NA
SCZ	ENSG00000261342	1515	NA	0.001116	NA	NA	0.001116	NA	NA	NA	NA	NA	NA	NA	NA	NA	NA	NA	NA	NA	NA	NA	NA	NA	NA
SCZ	ENSG00000261575	1515	NA	0.00599009	NA	NA	NA	NA	NA	0.00198117	NA	NA	NA	NA	NA	NA	NA	NA	NA	NA	NA	0.00999902	NA	NA	NA
SCZ	ENSG00000261596	1515	NA	0.00258154	NA	NA	0.00124544	NA	NA	0.00120455	NA	NA	NA	NA	NA	NA	NA	NA	0.00529464	NA	NA	NA	NA	NA	NA
SCZ	ENSG00000261644	1515	NA	0.00118808	NA	NA	NA	NA	NA	0.00118808	NA	NA	NA	NA	NA	NA	NA	NA	NA	NA	NA	NA	NA	NA	NA
SCZ	ENSG00000261654	1515	NA	0.00107624	NA	NA	0.00107624	NA	NA	NA	NA	NA	NA	NA	NA	NA	NA	NA	NA	NA	NA	NA	NA	NA	NA
SCZ	ENSG00000261690	1515	NA	0.00120631	NA	NA	NA	NA	NA	0.00120631	NA	NA	NA	NA	NA	NA	NA	NA	NA	NA	NA	NA	NA	NA	NA
SCZ	ENSG00000261864	1515	NA	0.00580134	NA	NA	NA	NA	NA	0.00133505	NA	NA	NA	NA	NA	NA	NA	NA	NA	NA	NA	0.0102676	NA	NA	NA
SCZ	ENSG00000262319	1515	NA	0.00436511	NA	NA	0.00170362	NA	NA	NA	NA	NA	NA	0.00606984	NA	NA	NA	NA	0.00532187	NA	NA	NA	NA	NA	NA
SCZ	ENSG00000262500	1515	NA	0.00490562	NA	NA	0.00197715	NA	NA	0.00198117	NA	NA	NA	NA	NA	NA	NA	NA	0.00566423	NA	NA	0.00999993	NA	NA	NA
SCZ	ENSG00000262539	1515	NA	0.00316152	NA	NA	0.00186888	NA	NA	0.00189944	NA	NA	NA	NA	NA	NA	NA	NA	0.00571623	NA	NA	NA	NA	NA	NA
SCZ	ENSG00000262777	1515	NA	0.00133102	NA	NA	NA	NA	NA	0.00133102	NA	NA	NA	NA	NA	NA	NA	NA	NA	NA	NA	NA	NA	NA	NA
SCZ	ENSG00000263164	1515	NA	0.0010465	NA	NA	0.0010465	NA	NA	NA	NA	NA	NA	NA	NA	NA	NA	NA	NA	NA	NA	NA	NA	NA	NA
SCZ	ENSG00000263503	1515	NA	0.00415436	NA	NA	0.00194054	NA	NA	NA	NA	NA	NA	NA	NA	NA	NA	NA	0.00636818	NA	NA	NA	NA	NA	NA
SCZ	ENSG00000266126	1515	NA	0.00103301	NA	NA	NA	NA	NA	0.00103301	NA	NA	NA	NA	NA	NA	NA	NA	NA	NA	NA	NA	NA	NA	NA
SCZ	ENSG00000266469	1515	NA	0.00121554	NA	NA	NA	NA	NA	0.00121554	NA	NA	NA	NA	NA	NA	NA	NA	NA	NA	NA	NA	NA	NA	NA
SCZ	ENSG00000266472	1515	NA	0.00107487	NA	NA	0.00107487	NA	NA	NA	NA	NA	NA	NA	NA	NA	NA	NA	NA	NA	NA	NA	NA	NA	NA
SCZ	ENSG00000267077	1515	NA	0.000988669	NA	NA	0.000988669	NA	NA	NA	NA	NA	NA	NA	NA	NA	NA	NA	NA	NA	NA	NA	NA	NA	NA
SCZ	ENSG00000267174	1515	NA	0.00107981	NA	NA	0.00107981	NA	NA	NA	NA	NA	NA	NA	NA	NA	NA	NA	NA	NA	NA	NA	NA	NA	NA
SCZ	ENSG00000267198	1515	NA	0.00152784	NA	NA	NA	NA	NA	0.00152784	NA	NA	NA	NA	NA	NA	NA	NA	NA	NA	NA	NA	NA	NA	NA
SCZ	ENSG00000267216	1515	NA	0.00103147	NA	NA	NA	NA	NA	0.00103147	NA	NA	NA	NA	NA	NA	NA	NA	NA	NA	NA	NA	NA	NA	NA
SCZ	ENSG00000267383	1515	NA	0.000623009	NA	NA	NA	NA	NA	NA	NA	NA	NA	0.000623009	NA	NA	NA	NA	NA	NA	NA	NA	NA	NA	NA
SCZ	ENSG00000267419	1515	NA	0.000927852	NA	NA	NA	NA	NA	NA	NA	NA	NA	0.000927852	NA	NA	NA	NA	NA	NA	NA	NA	NA	NA	NA
SCZ	ENSG00000267701	1515	NA	0.00127085	NA	NA	NA	NA	NA	0.00127085	NA	NA	NA	NA	NA	NA	NA	NA	NA	NA	NA	NA	NA	NA	NA
SCZ	ENSG00000267895	1515	NA	0.00113098	NA	NA	NA	NA	NA	0.00113098	NA	NA	NA	NA	NA	NA	NA	NA	NA	NA	NA	NA	NA	NA	NA
SCZ	ENSG00000268218	1515	NA	0.000722932	NA	NA	NA	NA	NA	NA	NA	NA	NA	0.000722932	NA	NA	NA	NA	NA	NA	NA	NA	NA	NA	NA
SCZ	ENSG00000268688	1515	NA	0.00138683	NA	NA	NA	NA	NA	0.00138683	NA	NA	NA	NA	NA	NA	NA	NA	NA	NA	NA	NA	NA	NA	NA
SCZ	ENSG00000269910	1515	NA	0.00208107	NA	NA	NA	NA	NA	0.00208107	NA	NA	NA	NA	NA	NA	NA	NA	NA	NA	NA	NA	NA	NA	NA
SCZ	ENSG00000269940	1515	NA	0.00145359	NA	NA	0.00171947	NA	NA	0.0011877	NA	NA	NA	NA	NA	NA	NA	NA	NA	NA	NA	NA	NA	NA	NA
SCZ	ENSG00000269958	1515	NA	0.00173827	NA	NA	0.00173827	NA	NA	NA	NA	NA	NA	NA	NA	NA	NA	NA	NA	NA	NA	NA	NA	NA	NA
SCZ	ENSG00000269963	1515	NA	0.00104382	NA	NA	NA	NA	NA	0.00104382	NA	NA	NA	NA	NA	NA	NA	NA	NA	NA	NA	NA	NA	NA	NA
SCZ	ENSG00000270083	1515	NA	0.00101745	NA	NA	0.00121328	NA	NA	NA	NA	NA	NA	0.000821623	NA	NA	NA	NA	NA	NA	NA	NA	NA	NA	NA
SCZ	ENSG00000270091	1515	NA	0.000873773	NA	NA	0.00104827	NA	NA	NA	NA	NA	NA	0.000699272	NA	NA	NA	NA	NA	NA	NA	NA	NA	NA	NA
SCZ	ENSG00000270120	1515	NA	0.00108833	NA	NA	0.00104331	NA	NA	0.00113335	NA	NA	NA	NA	NA	NA	NA	NA	NA	NA	NA	NA	NA	NA	NA
SCZ	ENSG00000271581	1515	NA	0.00165471	NA	NA	0.00165471	NA	NA	NA	NA	NA	NA	NA	NA	NA	NA	NA	NA	NA	NA	NA	NA	NA	NA
SCZ	ENSG00000271856	1515	NA	0.00165045	NA	NA	0.00165045	NA	NA	NA	NA	NA	NA	NA	NA	NA	NA	NA	NA	NA	NA	NA	NA	NA	NA
SCZ	ENSG00000272092	1515	NA	0.00393063	NA	NA	0.00174478	NA	NA	NA	NA	NA	NA	NA	NA	NA	NA	NA	0.00611649	NA	NA	NA	NA	NA	NA
SCZ	ENSG00000272368	1515	NA	0.00377003	NA	NA	0.00135567	NA	NA	NA	NA	NA	NA	NA	NA	NA	NA	NA	0.00618438	NA	NA	NA	NA	NA	NA
SCZ	ENSG00000272468	1515	NA	0.00202509	NA	NA	0.00202509	NA	NA	NA	NA	NA	NA	NA	NA	NA	NA	NA	NA	NA	NA	NA	NA	NA	NA
SCZ	ENSG00000272483	1515	NA	0.000980608	NA	NA	0.000980608	NA	NA	NA	NA	NA	NA	NA	NA	NA	NA	NA	NA	NA	NA	NA	NA	NA	NA
SCZ	ENSG00000272501	1515	NA	0.00109067	NA	NA	0.00109067	NA	NA	NA	NA	NA	NA	NA	NA	NA	NA	NA	NA	NA	NA	NA	NA	NA	NA
SCZ	ENSG00000272578	1515	NA	0.00135406	NA	NA	0.00135406	NA	NA	NA	NA	NA	NA	NA	NA	NA	NA	NA	NA	NA	NA	NA	NA	NA	NA
SCZ	ENSG00000272760	1515	NA	0.00100782	NA	NA	0.00100782	NA	NA	NA	NA	NA	NA	NA	NA	NA	NA	NA	NA	NA	NA	NA	NA	NA	NA
SCZ	ENSG00000272810	1515	NA	0.00207148	NA	NA	0.00207148	NA	NA	NA	NA	NA	NA	NA	NA	NA	NA	NA	NA	NA	NA	NA	NA	NA	NA
SCZ	ENSG00000272977	1515	NA	0.00387311	NA	NA	0.00145719	NA	NA	NA	NA	NA	NA	NA	NA	NA	NA	NA	0.00628903	NA	NA	NA	NA	NA	NA
SCZ	ENSG00000273002	1515	NA	0.00103388	NA	NA	0.00103388	NA	NA	NA	NA	NA	NA	NA	NA	NA	NA	NA	NA	NA	NA	NA	NA	NA	NA
SCZ	ENSG00000273033	1515	NA	0.00116468	NA	NA	0.00116468	NA	NA	NA	NA	NA	NA	NA	NA	NA	NA	NA	NA	NA	NA	NA	NA	NA	NA
SCZ	ENSG00000273183	1515	NA	0.00106229	NA	NA	0.00106229	NA	NA	NA	NA	NA	NA	NA	NA	NA	NA	NA	NA	NA	NA	NA	NA	NA	NA
SCZ	ENSG00000273486	1515	NA	0.00348787	NA	NA	0.000978235	NA	NA	NA	NA	NA	NA	NA	NA	NA	NA	NA	0.0059975	NA	NA	NA	NA	NA	NA
SCZ	ENSG00000273724	1515	NA	0.00134369	NA	NA	0.00134369	NA	NA	NA	NA	NA	NA	NA	NA	NA	NA	NA	NA	NA	NA	NA	NA	NA	NA
SCZ	ENSG00000273855	1515	NA	0.00405686	NA	NA	0.00180263	NA	NA	NA	NA	NA	NA	NA	NA	NA	NA	NA	0.0063111	NA	NA	NA	NA	NA	NA
SCZ	ENSG00000274818	1515	NA	0.00124033	NA	NA	0.00124033	NA	NA	NA	NA	NA	NA	NA	NA	NA	NA	NA	NA	NA	NA	NA	NA	NA	NA
SCZ	ENSG00000274922	1515	NA	0.00110727	NA	NA	0.00110727	NA	NA	NA	NA	NA	NA	NA	NA	NA	NA	NA	NA	NA	NA	NA	NA	NA	NA
SCZ	ENSG00000275106	1515	NA	0.0010609	NA	NA	0.0010609	NA	NA	NA	NA	NA	NA	NA	NA	NA	NA	NA	NA	NA	NA	NA	NA	NA	NA
SCZ	ENSG00000275120	1515	NA	0.00157152	NA	NA	0.00157152	NA	NA	NA	NA	NA	NA	NA	NA	NA	NA	NA	NA	NA	NA	NA	NA	NA	NA
SCZ	ENSG00000276073	1515	NA	0.00121189	NA	NA	0.00121189	NA	NA	NA	NA	NA	NA	NA	NA	NA	NA	NA	NA	NA	NA	NA	NA	NA	NA
SCZ	ENSG00000276710	1515	NA	0.00147598	NA	NA	0.00147598	NA	NA	NA	NA	NA	NA	NA	NA	NA	NA	NA	NA	NA	NA	NA	NA	NA	NA
SCZ	ENSG00000277349	1515	NA	0.00102795	NA	NA	0.00102795	NA	NA	NA	NA	NA	NA	NA	NA	NA	NA	NA	NA	NA	NA	NA	NA	NA	NA
SCZ	ENSG00000277402	1515	NA	0.00107418	NA	NA	0.00107418	NA	NA	NA	NA	NA	NA	NA	NA	NA	NA	NA	NA	NA	NA	NA	NA	NA	NA
SCZ	ENSG00000278000	1515	NA	0.00146034	NA	NA	0.00146034	NA	NA	NA	NA	NA	NA	NA	NA	NA	NA	NA	NA	NA	NA	NA	NA	NA	NA
SCZ	ENSG00000278129	1515	NA	0.00101975	NA	NA	0.00101975	NA	NA	NA	NA	NA	NA	NA	NA	NA	NA	NA	NA	NA	NA	NA	NA	NA	NA
SCZ	ENSG00000278376	1515	NA	0.00125626	NA	NA	0.00125626	NA	NA	NA	NA	NA	NA	NA	NA	NA	NA	NA	NA	NA	NA	NA	NA	NA	NA
SCZ	ENSG00000278983	1515	NA	0.0012159	NA	NA	0.0012159	NA	NA	NA	NA	NA	NA	NA	NA	NA	NA	NA	NA	NA	NA	NA	NA	NA	NA
SCZ	ENSG00000279059	1515	NA	0.00365608	NA	NA	0.00132173	NA	NA	NA	NA	NA	NA	NA	NA	NA	NA	NA	0.00599044	NA	NA	NA	NA	NA	NA
SCZ	ENSG00000279144	1515	NA	0.0039171	NA	NA	0.0026444	NA	NA	NA	NA	NA	NA	NA	NA	NA	NA	NA	0.00518981	NA	NA	NA	NA	NA	NA
SCZ	ENSG00000279434	1515	NA	0.00114072	NA	NA	0.00114072	NA	NA	NA	NA	NA	NA	NA	NA	NA	NA	NA	NA	NA	NA	NA	NA	NA	NA
SCZ	ENSG00000279519	1515	NA	0.00139249	NA	NA	0.00139249	NA	NA	NA	NA	NA	NA	NA	NA	NA	NA	NA	NA	NA	NA	NA	NA	NA	NA
SCZ	ENSG00000279537	1515	NA	0.000990935	NA	NA	0.000990935	NA	NA	NA	NA	NA	NA	NA	NA	NA	NA	NA	NA	NA	NA	NA	NA	NA	NA
SCZ	ENSG00000279583	1515	NA	0.000997893	NA	NA	0.000997893	NA	NA	NA	NA	NA	NA	NA	NA	NA	NA	NA	NA	NA	NA	NA	NA	NA	NA
SCZ	ENSG00000279613	1515	NA	0.00123449	NA	NA	0.00123449	NA	NA	NA	NA	NA	NA	NA	NA	NA	NA	NA	NA	NA	NA	NA	NA	NA	NA
SCZ	ENSG00000279825	1515	NA	0.00418781	NA	NA	0.00195296	NA	NA	NA	NA	NA	NA	NA	NA	NA	NA	NA	0.00642266	NA	NA	NA	NA	NA	NA
SCZ	ENSG00000279891	1515	NA	0.00117207	NA	NA	0.00117207	NA	NA	NA	NA	NA	NA	NA	NA	NA	NA	NA	NA	NA	NA	NA	NA	NA	NA
SCZ	ENSG00000280022	1515	NA	0.00415054	NA	NA	0.00193352	NA	NA	NA	NA	NA	NA	NA	NA	NA	NA	NA	0.00636756	NA	NA	NA	NA	NA	NA
SCZ	ENSG00000280620	1515	NA	0.00144653	NA	NA	0.00144653	NA	NA	NA	NA	NA	NA	NA	NA	NA	NA	NA	NA	NA	NA	NA	NA	NA	NA
SCZ	ENSG00000281538	1515	NA	0.00221014	NA	NA	0.00221014	NA	NA	NA	NA	NA	NA	NA	NA	NA	NA	NA	NA	NA	NA	NA	NA	NA	NA
SCZ	ENSG00000281831	1515	NA	0.00467215	NA	NA	0.00290346	NA	NA	NA	NA	NA	NA	NA	NA	NA	NA	NA	0.00644083	NA	NA	NA	NA	NA	NA
SCZ	ENSG00000283064	1515	NA	0.00185666	NA	NA	0.00185666	NA	NA	NA	NA	NA	NA	NA	NA	NA	NA	NA	NA	NA	NA	NA	NA	NA	NA
SCZ	ENSG00000283199	1515	NA	0.00103051	NA	NA	0.00103051	NA	NA	NA	NA	NA	NA	NA	NA	NA	NA	NA	NA	NA	NA	NA	NA	NA	NA
SCZ	ENSG00000283529	1515	NA	0.00112481	NA	NA	0.00112481	NA	NA	NA	NA	NA	NA	NA	NA	NA	NA	NA	NA	NA	NA	NA	NA	NA	NA
SCZ	EP300	1515	NA	0.0021007	NA	NA	NA	NA	NA	0.0021007	NA	NA	NA	NA	NA	NA	NA	NA	NA	NA	NA	NA	NA	NA	NA
SCZ	EPB41	1515	NA	0.00128177	NA	NA	NA	NA	NA	0.00128177	NA	NA	NA	NA	NA	NA	NA	NA	NA	NA	NA	NA	NA	NA	NA
SCZ	EPCAM	1515	NA	0.00485453	NA	0.00485453	NA	NA	NA	NA	NA	NA	NA	NA	NA	NA	NA	NA	NA	NA	NA	NA	NA	NA	NA
SCZ	EPOR	1515	NA	0.0011441	NA	NA	0.0011441	NA	NA	NA	NA	NA	NA	NA	NA	NA	NA	NA	NA	NA	NA	NA	NA	NA	NA
SCZ	EPPK1	1515	NA	0.0405299	NA	NA	NA	NA	NA	NA	NA	NA	NA	NA	0.0405299	NA	NA	NA	NA	NA	NA	NA	NA	NA	NA
SCZ	ERC1	1515	NA	0.000999606	NA	NA	0.000999606	NA	NA	NA	NA	NA	NA	NA	NA	NA	NA	NA	NA	NA	NA	NA	NA	NA	NA
SCZ	ERCC8	1515	NA	0.00173244	NA	NA	0.00101095	NA	NA	NA	NA	NA	NA	0.00245393	NA	NA	NA	NA	NA	NA	NA	NA	NA	NA	NA
SCZ	ESAM	1515	NA	0.0209663	NA	0.0094239	NA	NA	NA	0.00203982	0.0190194	NA	NA	0.000805105	0.0218943	NA	NA	0.072615	NA	NA	NA	NA	NA	NA	NA
SCZ	EVA1B	1515	NA	0.00121714	NA	NA	NA	NA	NA	NA	NA	NA	NA	0.00121714	NA	NA	NA	NA	NA	NA	NA	NA	NA	NA	NA
SCZ	EXOC2	1515	NA	0.00105097	NA	NA	NA	NA	NA	0.00105097	NA	NA	NA	NA	NA	NA	NA	NA	NA	NA	NA	NA	NA	NA	NA
SCZ	EXOC4	1515	NA	0.00100173	NA	NA	NA	NA	NA	NA	NA	NA	NA	0.00100173	NA	NA	NA	NA	NA	NA	NA	NA	NA	NA	NA
SCZ	EXOC8	1515	NA	0.00109698	NA	NA	0.00109698	NA	NA	NA	NA	NA	NA	NA	NA	NA	NA	NA	NA	NA	NA	NA	NA	NA	NA
SCZ	F2R	1515	NA	0.00488541	NA	0.00488541	NA	NA	NA	NA	NA	NA	NA	NA	NA	NA	NA	NA	NA	NA	NA	NA	NA	NA	NA
SCZ	FAH	1515	NA	0.00132597	NA	NA	NA	NA	NA	0.00132597	NA	NA	NA	NA	NA	NA	NA	NA	NA	NA	NA	NA	NA	NA	NA
SCZ	FAM120A	1515	NA	0.00143078	NA	NA	NA	NA	NA	0.00143078	NA	NA	NA	NA	NA	NA	NA	NA	NA	NA	NA	NA	NA	NA	NA
SCZ	FAM135A	1515	NA	0.00110489	NA	NA	NA	NA	NA	0.00110489	NA	NA	NA	NA	NA	NA	NA	NA	NA	NA	NA	NA	NA	NA	NA
SCZ	FAM157C	1515	NA	0.00111201	NA	NA	0.00111201	NA	NA	NA	NA	NA	NA	NA	NA	NA	NA	NA	NA	NA	NA	NA	NA	NA	NA
SCZ	FAM168A	1515	NA	0.00121165	NA	NA	NA	NA	NA	0.00121165	NA	NA	NA	NA	NA	NA	NA	NA	NA	NA	NA	NA	NA	NA	NA
SCZ	FAM177A1	1515	NA	0.00122721	NA	NA	NA	NA	NA	0.00122721	NA	NA	NA	NA	NA	NA	NA	NA	NA	NA	NA	NA	NA	NA	NA
SCZ	FAM20C	1515	NA	0.00102288	NA	NA	0.000996368	NA	NA	0.00104939	NA	NA	NA	NA	NA	NA	NA	NA	NA	NA	NA	NA	NA	NA	NA
SCZ	FAM53C	1515	NA	0.0012315	NA	NA	NA	NA	NA	0.00144066	NA	NA	NA	0.00102235	NA	NA	NA	NA	NA	NA	NA	NA	NA	NA	NA
SCZ	FAM66D	1515	NA	0.00133576	NA	NA	NA	NA	NA	0.00133576	NA	NA	NA	NA	NA	NA	NA	NA	NA	NA	NA	NA	NA	NA	NA
SCZ	FAM86B3P	1515	NA	0.00628048	NA	NA	NA	NA	NA	0.00154874	NA	NA	NA	NA	NA	NA	NA	NA	NA	NA	NA	0.0110122	NA	NA	NA
SCZ	FAR2P2	1515	NA	0.00105987	NA	NA	NA	NA	NA	0.00105987	NA	NA	NA	NA	NA	NA	NA	NA	NA	NA	NA	NA	NA	NA	NA
SCZ	FAT4	1515	NA	0.00107649	NA	NA	NA	NA	NA	0.00107649	NA	NA	NA	NA	NA	NA	NA	NA	NA	NA	NA	NA	NA	NA	NA
SCZ	FBXL20	1515	NA	0.00116958	NA	NA	NA	NA	NA	0.00116958	NA	NA	NA	NA	NA	NA	NA	NA	NA	NA	NA	NA	NA	NA	NA
SCZ	FCF1P2	1515	NA	0.00103944	NA	NA	0.00103944	NA	NA	NA	NA	NA	NA	NA	NA	NA	NA	NA	NA	NA	NA	NA	NA	NA	NA
SCZ	FCGR1A	1515	NA	0.0015007	NA	NA	NA	NA	NA	NA	NA	NA	NA	0.0015007	NA	NA	NA	NA	NA	NA	NA	NA	NA	NA	NA
SCZ	FCGR1CP	1515	NA	0.00178381	NA	NA	NA	NA	NA	NA	NA	NA	NA	0.00178381	NA	NA	NA	NA	NA	NA	NA	NA	NA	NA	NA
SCZ	FCN1	1515	NA	0.00292521	NA	0.00456974	0.00128069	NA	NA	NA	NA	NA	NA	NA	NA	NA	NA	NA	NA	NA	NA	NA	NA	NA	NA
SCZ	FDPS	1515	NA	0.00110475	NA	NA	0.00110475	NA	NA	NA	NA	NA	NA	NA	NA	NA	NA	NA	NA	NA	NA	NA	NA	NA	NA
SCZ	FEM1C	1515	NA	0.00108289	NA	NA	0.00108289	NA	NA	NA	NA	NA	NA	NA	NA	NA	NA	NA	NA	NA	NA	NA	NA	NA	NA
SCZ	FEZ2	1515	NA	0.000730575	NA	NA	NA	NA	NA	NA	NA	NA	NA	0.000730575	NA	NA	NA	NA	NA	NA	NA	NA	NA	NA	NA
SCZ	FGFR1	1515	NA	0.00110829	NA	NA	0.000997025	NA	NA	0.00121956	NA	NA	NA	NA	NA	NA	NA	NA	NA	NA	NA	NA	NA	NA	NA
SCZ	FGFRL1	1515	NA	0.000956043	NA	NA	NA	NA	NA	NA	NA	NA	NA	0.000956043	NA	NA	NA	NA	NA	NA	NA	NA	NA	NA	NA
SCZ	FGR	1515	NA	0.00104975	NA	NA	NA	NA	NA	0.00104975	NA	NA	NA	NA	NA	NA	NA	NA	NA	NA	NA	NA	NA	NA	NA
SCZ	FKBPL	1515	NA	0.0211234	NA	0.0104845	NA	NA	NA	NA	0.0317623	NA	NA	NA	NA	NA	NA	NA	NA	NA	NA	NA	NA	NA	NA
SCZ	FLT3LG	1515	NA	0.00120972	NA	NA	NA	NA	NA	0.00120972	NA	NA	NA	NA	NA	NA	NA	NA	NA	NA	NA	NA	NA	NA	NA
SCZ	FNDC10	1515	NA	0.00103285	NA	NA	NA	NA	NA	0.00103285	NA	NA	NA	NA	NA	NA	NA	NA	NA	NA	NA	NA	NA	NA	NA
SCZ	FOXP1-IT1	1515	NA	0.000955271	NA	NA	NA	NA	NA	NA	NA	NA	NA	0.000955271	NA	NA	NA	NA	NA	NA	NA	NA	NA	NA	NA
SCZ	FPGS	1515	NA	0.000979897	NA	NA	0.000979897	NA	NA	NA	NA	NA	NA	NA	NA	NA	NA	NA	NA	NA	NA	NA	NA	NA	NA
SCZ	GABBR1	1515	NA	0.00454491	NA	NA	0.0027655	NA	NA	NA	NA	NA	NA	NA	NA	NA	NA	NA	0.00632432	NA	NA	NA	NA	NA	NA
SCZ	GAL	1515	NA	0.0049655	NA	0.0049655	NA	NA	NA	NA	NA	NA	NA	NA	NA	NA	NA	NA	NA	NA	NA	NA	NA	NA	NA
SCZ	GALNT4	1515	NA	0.00100953	NA	NA	NA	NA	NA	0.00100953	NA	NA	NA	NA	NA	NA	NA	NA	NA	NA	NA	NA	NA	NA	NA
SCZ	GALNT6	1515	NA	0.00100038	NA	NA	0.00100038	NA	NA	NA	NA	NA	NA	NA	NA	NA	NA	NA	NA	NA	NA	NA	NA	NA	NA
SCZ	GCC1	1515	NA	0.00575729	NA	0.00575729	NA	NA	NA	NA	NA	NA	NA	NA	NA	NA	NA	NA	NA	NA	NA	NA	NA	NA	NA
SCZ	GCG	1515	NA	0.00422441	NA	0.00422441	NA	NA	NA	NA	NA	NA	NA	NA	NA	NA	NA	NA	NA	NA	NA	NA	NA	NA	NA
SCZ	GCH1	1515	NA	0.00375282	NA	NA	0.00108444	NA	NA	NA	NA	NA	NA	NA	NA	NA	NA	NA	0.0064212	NA	NA	NA	NA	NA	NA
SCZ	GEMIN6	1515	NA	0.00112771	NA	NA	NA	NA	NA	0.00112771	NA	NA	NA	NA	NA	NA	NA	NA	NA	NA	NA	NA	NA	NA	NA
SCZ	GET3	1515	NA	0.00398885	NA	0.00398885	NA	NA	NA	NA	NA	NA	NA	NA	NA	NA	NA	NA	NA	NA	NA	NA	NA	NA	NA
SCZ	GFRA3	1515	NA	0.00396453	NA	NA	NA	NA	NA	NA	NA	NA	NA	NA	0.00396453	NA	NA	NA	NA	NA	NA	NA	NA	NA	NA
SCZ	GGA3	1515	NA	0.00116548	NA	NA	0.00116548	NA	NA	NA	NA	NA	NA	NA	NA	NA	NA	NA	NA	NA	NA	NA	NA	NA	NA
SCZ	GIGYF1	1515	NA	0.00490197	NA	NA	0.00153517	NA	NA	0.00102792	NA	NA	NA	NA	NA	NA	NA	NA	0.0063701	NA	NA	0.0106747	NA	NA	NA
SCZ	GINS2	1515	NA	0.00107304	NA	NA	NA	NA	NA	0.00107304	NA	NA	NA	NA	NA	NA	NA	NA	NA	NA	NA	NA	NA	NA	NA
SCZ	GINS3	1515	NA	0.000916638	NA	NA	NA	NA	NA	NA	NA	NA	NA	0.000916638	NA	NA	NA	NA	NA	NA	NA	NA	NA	NA	NA
SCZ	GLB1L	1515	NA	0.00103395	NA	NA	NA	NA	NA	0.00103395	NA	NA	NA	NA	NA	NA	NA	NA	NA	NA	NA	NA	NA	NA	NA
SCZ	GLT8D2	1515	NA	0.006486	NA	NA	NA	NA	NA	NA	NA	NA	NA	NA	0.006486	NA	NA	NA	NA	NA	NA	NA	NA	NA	NA
SCZ	GLTP	1515	NA	0.00107242	NA	NA	NA	NA	NA	NA	NA	NA	NA	0.00107242	NA	NA	NA	NA	NA	NA	NA	NA	NA	NA	NA
SCZ	GLYCTK-AS1	1515	NA	0.00233623	NA	NA	0.00259606	NA	NA	0.00254587	NA	NA	NA	0.00186677	NA	NA	NA	NA	NA	NA	NA	NA	NA	NA	NA
SCZ	GMCL1	1515	NA	0.00107207	NA	NA	NA	NA	NA	0.00107207	NA	NA	NA	NA	NA	NA	NA	NA	NA	NA	NA	NA	NA	NA	NA
SCZ	GOLGA2P7	1515	NA	0.00112669	NA	NA	NA	NA	NA	0.00112669	NA	NA	NA	NA	NA	NA	NA	NA	NA	NA	NA	NA	NA	NA	NA
SCZ	GOLGA6L5P	1515	NA	0.00132977	NA	NA	0.00132977	NA	NA	NA	NA	NA	NA	NA	NA	NA	NA	NA	NA	NA	NA	NA	NA	NA	NA
SCZ	GOLGA8A	1515	NA	0.00160814	NA	NA	0.00160814	NA	NA	NA	NA	NA	NA	NA	NA	NA	NA	NA	NA	NA	NA	NA	NA	NA	NA
SCZ	GOLPH3L	1515	NA	0.000872472	NA	NA	NA	NA	NA	NA	NA	NA	NA	0.000872472	NA	NA	NA	NA	NA	NA	NA	NA	NA	NA	NA
SCZ	GOT1	1515	NA	0.00899439	NA	NA	NA	NA	NA	NA	0.00899439	NA	NA	NA	NA	NA	NA	NA	NA	NA	NA	NA	NA	NA	NA
SCZ	GPATCH11	1515	NA	0.00125807	NA	NA	0.00155688	NA	NA	NA	NA	NA	NA	0.000959259	NA	NA	NA	NA	NA	NA	NA	NA	NA	NA	NA
SCZ	GPATCH2L	1515	NA	0.00111717	NA	NA	NA	NA	NA	0.00111717	NA	NA	NA	NA	NA	NA	NA	NA	NA	NA	NA	NA	NA	NA	NA
SCZ	GPHA2	1515	NA	0.00495603	NA	0.00495603	NA	NA	NA	NA	NA	NA	NA	NA	NA	NA	NA	NA	NA	NA	NA	NA	NA	NA	NA
SCZ	GPM6A	1515	NA	0.00162892	NA	NA	0.00139289	NA	NA	NA	NA	NA	NA	0.00186495	NA	NA	NA	NA	NA	NA	NA	NA	NA	NA	NA
SCZ	GPN3	1515	NA	0.00387437	NA	NA	0.00239523	NA	NA	0.00123256	NA	NA	NA	0.00799534	NA	NA	NA	NA	NA	NA	NA	NA	NA	NA	NA
SCZ	GPR25	1515	NA	0.00151386	NA	NA	NA	NA	NA	0.00151386	NA	NA	NA	NA	NA	NA	NA	NA	NA	NA	NA	NA	NA	NA	NA
SCZ	GPX4	1515	NA	0.00112815	NA	NA	NA	NA	NA	0.00112815	NA	NA	NA	NA	NA	NA	NA	NA	NA	NA	NA	NA	NA	NA	NA
SCZ	GRAMD1B	1515	NA	0.00122719	NA	NA	0.0013185	NA	NA	0.00113588	NA	NA	NA	NA	NA	NA	NA	NA	NA	NA	NA	NA	NA	NA	NA
SCZ	GRAP	1515	NA	0.00418148	NA	NA	0.00182536	NA	NA	0.00167015	NA	NA	NA	0.00709724	NA	NA	NA	NA	0.00613318	NA	NA	NA	NA	NA	NA
SCZ	GRB2	1515	NA	0.00106989	NA	NA	NA	NA	NA	0.00106989	NA	NA	NA	NA	NA	NA	NA	NA	NA	NA	NA	NA	NA	NA	NA
SCZ	GRIN2D	1515	NA	0.00110215	NA	NA	NA	NA	NA	0.00110215	NA	NA	NA	NA	NA	NA	NA	NA	NA	NA	NA	NA	NA	NA	NA
SCZ	GRINA	1515	NA	0.000910645	NA	NA	NA	NA	NA	NA	NA	NA	NA	0.000910645	NA	NA	NA	NA	NA	NA	NA	NA	NA	NA	NA
SCZ	GSAP	1515	NA	0.00104536	NA	NA	NA	NA	NA	0.00104536	NA	NA	NA	NA	NA	NA	NA	NA	NA	NA	NA	NA	NA	NA	NA
SCZ	GSTK1	1515	NA	0.00342113	NA	NA	0.00122733	NA	NA	NA	NA	NA	NA	NA	NA	NA	NA	NA	0.00561492	NA	NA	NA	NA	NA	NA
SCZ	GTF2IRD2	1515	NA	0.00106242	NA	NA	0.00106242	NA	NA	NA	NA	NA	NA	NA	NA	NA	NA	NA	NA	NA	NA	NA	NA	NA	NA
SCZ	GUSBP11	1515	NA	0.00131119	NA	NA	NA	NA	NA	0.00131119	NA	NA	NA	NA	NA	NA	NA	NA	NA	NA	NA	NA	NA	NA	NA
SCZ	GYPB	1515	NA	0.00110746	NA	NA	0.00107006	NA	NA	0.00114486	NA	NA	NA	NA	NA	NA	NA	NA	NA	NA	NA	NA	NA	NA	NA
SCZ	H2AZ2	1515	NA	0.00103179	NA	NA	NA	NA	NA	0.00103179	NA	NA	NA	NA	NA	NA	NA	NA	NA	NA	NA	NA	NA	NA	NA
SCZ	H4C8	1515	NA	0.00215447	NA	NA	0.00215447	NA	NA	NA	NA	NA	NA	NA	NA	NA	NA	NA	NA	NA	NA	NA	NA	NA	NA
SCZ	HARBI1	1515	NA	0.00182227	NA	NA	NA	NA	NA	0.00213743	NA	NA	NA	0.00150711	NA	NA	NA	NA	NA	NA	NA	NA	NA	NA	NA
SCZ	HAT1	1515	NA	0.00112968	NA	NA	0.0012899	NA	NA	0.00133182	NA	NA	NA	0.000767328	NA	NA	NA	NA	NA	NA	NA	NA	NA	NA	NA
SCZ	HAUS1P1	1515	NA	0.00146664	NA	NA	NA	NA	NA	0.00146664	NA	NA	NA	NA	NA	NA	NA	NA	NA	NA	NA	NA	NA	NA	NA
SCZ	HAVCR1	1515	NA	0.0152826	NA	NA	NA	NA	NA	NA	NA	NA	NA	NA	0.0152826	NA	NA	NA	NA	NA	NA	NA	NA	NA	NA
SCZ	HAVCR2	1515	NA	0.000795248	NA	NA	NA	NA	NA	NA	NA	NA	NA	0.000795248	NA	NA	NA	NA	NA	NA	NA	NA	NA	NA	NA
SCZ	HCG22	1515	NA	0.00647031	NA	0.00647031	NA	NA	NA	NA	NA	NA	NA	NA	NA	NA	NA	NA	NA	NA	NA	NA	NA	NA	NA
SCZ	HCG4P3	1515	NA	0.00468322	NA	NA	0.00292702	NA	NA	NA	NA	NA	NA	NA	NA	NA	NA	NA	0.00643941	NA	NA	NA	NA	NA	NA
SCZ	HCG4P5	1515	NA	0.00361672	NA	NA	0.00198949	NA	NA	NA	NA	NA	NA	NA	NA	NA	NA	NA	0.00524395	NA	NA	NA	NA	NA	NA
SCZ	HCG9	1515	NA	0.00143725	NA	NA	0.00143725	NA	NA	NA	NA	NA	NA	NA	NA	NA	NA	NA	NA	NA	NA	NA	NA	NA	NA
SCZ	HEATR5B	1515	NA	0.000721637	NA	NA	NA	NA	NA	NA	NA	NA	NA	0.000721637	NA	NA	NA	NA	NA	NA	NA	NA	NA	NA	NA
SCZ	HEXIM2	1515	NA	0.00193156	NA	NA	NA	NA	NA	0.00193156	NA	NA	NA	NA	NA	NA	NA	NA	NA	NA	NA	NA	NA	NA	NA
SCZ	HINT2	1515	NA	0.00062445	NA	NA	NA	NA	NA	NA	NA	NA	NA	0.00062445	NA	NA	NA	NA	NA	NA	NA	NA	NA	NA	NA
SCZ	HLA-DMA	1515	NA	0.00479661	NA	NA	0.00316031	NA	NA	NA	NA	NA	NA	NA	NA	NA	NA	NA	0.00643291	NA	NA	NA	NA	NA	NA
SCZ	HLA-DOA	1515	NA	0.00137196	NA	NA	0.00137196	NA	NA	NA	NA	NA	NA	NA	NA	NA	NA	NA	NA	NA	NA	NA	NA	NA	NA
SCZ	HLA-DQA1	1515	NA	0.00134903	NA	NA	0.00134903	NA	NA	NA	NA	NA	NA	NA	NA	NA	NA	NA	NA	NA	NA	NA	NA	NA	NA
SCZ	HLA-DQB1	1515	NA	0.00171753	NA	NA	0.00171753	NA	NA	NA	NA	NA	NA	NA	NA	NA	NA	NA	NA	NA	NA	NA	NA	NA	NA
SCZ	HLA-DQB2	1515	NA	0.00127268	NA	NA	0.00127268	NA	NA	NA	NA	NA	NA	NA	NA	NA	NA	NA	NA	NA	NA	NA	NA	NA	NA
SCZ	HLA-DRA	1515	NA	0.00229903	NA	NA	0.00229903	NA	NA	NA	NA	NA	NA	NA	NA	NA	NA	NA	NA	NA	NA	NA	NA	NA	NA
SCZ	HLA-DRB1	1515	NA	0.00184684	NA	NA	0.00184684	NA	NA	NA	NA	NA	NA	NA	NA	NA	NA	NA	NA	NA	NA	NA	NA	NA	NA
SCZ	HLA-DRB5	1515	NA	0.00190989	NA	NA	0.00190989	NA	NA	NA	NA	NA	NA	NA	NA	NA	NA	NA	NA	NA	NA	NA	NA	NA	NA
SCZ	HLA-DRB9	1515	NA	0.00125116	NA	NA	0.00125116	NA	NA	NA	NA	NA	NA	NA	NA	NA	NA	NA	NA	NA	NA	NA	NA	NA	NA
SCZ	HLA-E	1515	NA	0.0358135	NA	0.0128886	NA	NA	NA	NA	0.0125975	NA	NA	NA	NA	NA	NA	0.0819546	NA	NA	NA	NA	NA	NA	NA
SCZ	HLA-F-AS1	1515	NA	0.00210221	NA	NA	0.00210221	NA	NA	NA	NA	NA	NA	NA	NA	NA	NA	NA	NA	NA	NA	NA	NA	NA	NA
SCZ	HLA-H	1515	NA	0.00233178	NA	NA	0.00233178	NA	NA	NA	NA	NA	NA	NA	NA	NA	NA	NA	NA	NA	NA	NA	NA	NA	NA
SCZ	HLA-S	1515	NA	0.00144627	NA	NA	0.00144627	NA	NA	NA	NA	NA	NA	NA	NA	NA	NA	NA	NA	NA	NA	NA	NA	NA	NA
SCZ	HLA-T	1515	NA	0.00406833	NA	NA	0.00170905	NA	NA	NA	NA	NA	NA	NA	NA	NA	NA	NA	0.00642761	NA	NA	NA	NA	NA	NA
SCZ	HLA-U	1515	NA	0.00142304	NA	NA	0.00142304	NA	NA	NA	NA	NA	NA	NA	NA	NA	NA	NA	NA	NA	NA	NA	NA	NA	NA
SCZ	HMBS	1515	NA	0.00513795	NA	0.00513795	NA	NA	NA	NA	NA	NA	NA	NA	NA	NA	NA	NA	NA	NA	NA	NA	NA	NA	NA
SCZ	HMGB1P31	1515	NA	0.00102169	NA	NA	0.0010217	NA	NA	0.00102168	NA	NA	NA	NA	NA	NA	NA	NA	NA	NA	NA	NA	NA	NA	NA
SCZ	HMGB3P24	1515	NA	0.00123512	NA	NA	NA	NA	NA	0.00123884	NA	NA	NA	0.0012314	NA	NA	NA	NA	NA	NA	NA	NA	NA	NA	NA
SCZ	HPS1	1515	NA	0.00105222	NA	NA	0.00105222	NA	NA	NA	NA	NA	NA	NA	NA	NA	NA	NA	NA	NA	NA	NA	NA	NA	NA
SCZ	HSD17B13	1515	NA	0.00107916	NA	NA	0.00107916	NA	NA	NA	NA	NA	NA	NA	NA	NA	NA	NA	NA	NA	NA	NA	NA	NA	NA
SCZ	HSPA1A	1515	NA	0.00457001	NA	0.00457001	NA	NA	NA	NA	NA	NA	NA	NA	NA	NA	NA	NA	NA	NA	NA	NA	NA	NA	NA
SCZ	HSPA2	1515	NA	0.00409412	NA	0.00409412	NA	NA	NA	NA	NA	NA	NA	NA	NA	NA	NA	NA	NA	NA	NA	NA	NA	NA	NA
SCZ	HSPE1	1515	NA	0.00447494	NA	NA	NA	NA	NA	0.00241694	NA	NA	NA	0.000782259	NA	NA	NA	NA	NA	NA	NA	0.0102256	NA	NA	NA
SCZ	HSPE1P18	1515	NA	0.00125132	NA	NA	NA	NA	NA	0.00125132	NA	NA	NA	NA	NA	NA	NA	NA	NA	NA	NA	NA	NA	NA	NA
SCZ	HVCN1	1515	NA	0.00129777	NA	NA	0.00145964	NA	NA	0.00128491	NA	NA	NA	0.00114877	NA	NA	NA	NA	NA	NA	NA	NA	NA	NA	NA
SCZ	IDUA	1515	NA	0.0138418	NA	NA	NA	NA	NA	NA	NA	NA	NA	NA	0.0138418	NA	NA	NA	NA	NA	NA	NA	NA	NA	NA
SCZ	IER3	1515	NA	0.00447628	NA	NA	0.00251133	NA	NA	NA	NA	NA	NA	NA	NA	NA	NA	NA	0.00644122	NA	NA	NA	NA	NA	NA
SCZ	IFITM4P	1515	NA	0.000986869	NA	NA	0.000986869	NA	NA	NA	NA	NA	NA	NA	NA	NA	NA	NA	NA	NA	NA	NA	NA	NA	NA
SCZ	IFNAR1	1515	NA	0.0039939	NA	0.0039939	NA	NA	NA	NA	NA	NA	NA	NA	NA	NA	NA	NA	NA	NA	NA	NA	NA	NA	NA
SCZ	IFRD2	1515	NA	0.00135647	NA	NA	NA	NA	NA	0.00135647	NA	NA	NA	NA	NA	NA	NA	NA	NA	NA	NA	NA	NA	NA	NA
SCZ	IGSF6	1515	NA	0.00120455	NA	NA	NA	NA	NA	0.00120455	NA	NA	NA	NA	NA	NA	NA	NA	NA	NA	NA	NA	NA	NA	NA
SCZ	IL20	1515	NA	0.00563222	NA	0.00563222	NA	NA	NA	NA	NA	NA	NA	NA	NA	NA	NA	NA	NA	NA	NA	NA	NA	NA	NA
SCZ	IL20RB	1515	NA	0.00620911	NA	NA	0.00133666	NA	NA	NA	NA	NA	NA	NA	0.0110816	NA	NA	NA	NA	NA	NA	NA	NA	NA	NA
SCZ	IMMP2L	1515	NA	0.00431644	NA	NA	0.0023242	NA	NA	NA	NA	NA	NA	NA	NA	NA	NA	NA	0.00630868	NA	NA	NA	NA	NA	NA
SCZ	INAFM2	1515	NA	0.00109631	NA	NA	NA	NA	NA	NA	NA	NA	NA	0.00109631	NA	NA	NA	NA	NA	NA	NA	NA	NA	NA	NA
SCZ	INHBC	1515	NA	0.022253	NA	NA	NA	NA	NA	NA	NA	NA	NA	NA	0.022253	NA	NA	NA	NA	NA	NA	NA	NA	NA	NA
SCZ	INPP1	1515	NA	0.00913329	NA	NA	NA	NA	NA	NA	0.00913329	NA	NA	NA	NA	NA	NA	NA	NA	NA	NA	NA	NA	NA	NA
SCZ	IREB2	1515	NA	0.00547721	NA	NA	NA	NA	NA	NA	NA	NA	NA	0.00547721	NA	NA	NA	NA	NA	NA	NA	NA	NA	NA	NA
SCZ	IRF5	1515	NA	0.00098654	NA	NA	0.00098654	NA	NA	NA	NA	NA	NA	NA	NA	NA	NA	NA	NA	NA	NA	NA	NA	NA	NA
SCZ	ISCA2	1515	NA	0.00107663	NA	NA	NA	NA	NA	0.00107663	NA	NA	NA	NA	NA	NA	NA	NA	NA	NA	NA	NA	NA	NA	NA
SCZ	ISL2	1515	NA	0.000979448	NA	NA	0.000979448	NA	NA	NA	NA	NA	NA	NA	NA	NA	NA	NA	NA	NA	NA	NA	NA	NA	NA
SCZ	ITCH	1515	NA	0.00536284	NA	NA	NA	NA	NA	0.00144696	NA	NA	NA	NA	NA	NA	NA	NA	NA	NA	NA	0.00927872	NA	NA	NA
SCZ	ITGA9	1515	NA	0.0018683	NA	NA	NA	NA	NA	NA	NA	NA	NA	0.0018683	NA	NA	NA	NA	NA	NA	NA	NA	NA	NA	NA
SCZ	ITGAL	1515	NA	0.00743956	NA	0.00609244	NA	NA	NA	NA	NA	NA	NA	NA	0.00878667	NA	NA	NA	NA	NA	NA	NA	NA	NA	NA
SCZ	ITIH1	1515	NA	0.0130519	NA	0.00947409	NA	NA	NA	NA	NA	NA	NA	NA	0.0166296	NA	NA	NA	NA	NA	NA	NA	NA	NA	NA
SCZ	ITPKB	1515	NA	0.00103536	NA	NA	NA	NA	NA	0.00103536	NA	NA	NA	NA	NA	NA	NA	NA	NA	NA	NA	NA	NA	NA	NA
SCZ	ITSN1	1515	NA	0.0029546	NA	NA	0.00134451	NA	NA	0.0012505	NA	NA	NA	NA	NA	NA	NA	NA	0.00626879	NA	NA	NA	NA	NA	NA
SCZ	JAKMIP1	1515	NA	0.00118226	NA	NA	0.00108648	NA	NA	0.00127803	NA	NA	NA	NA	NA	NA	NA	NA	NA	NA	NA	NA	NA	NA	NA
SCZ	JMJD1C	1515	NA	0.00423222	NA	0.00423222	NA	NA	NA	NA	NA	NA	NA	NA	NA	NA	NA	NA	NA	NA	NA	NA	NA	NA	NA
SCZ	JRK	1515	NA	0.00113622	NA	NA	0.00113622	NA	NA	NA	NA	NA	NA	NA	NA	NA	NA	NA	NA	NA	NA	NA	NA	NA	NA
SCZ	KANSL1-AS1	1515	NA	0.00415391	NA	NA	0.00194054	NA	NA	NA	NA	NA	NA	NA	NA	NA	NA	NA	0.00636729	NA	NA	NA	NA	NA	NA
SCZ	KCNG2	1515	NA	0.00357695	NA	NA	0.0021599	NA	NA	0.00217433	NA	NA	NA	NA	NA	NA	NA	NA	0.00639663	NA	NA	NA	NA	NA	NA
SCZ	KCTD21-AS1	1515	NA	0.00120564	NA	NA	0.00120564	NA	NA	NA	NA	NA	NA	NA	NA	NA	NA	NA	NA	NA	NA	NA	NA	NA	NA
SCZ	KDELR1	1515	NA	0.00105115	NA	NA	NA	NA	NA	0.00105115	NA	NA	NA	NA	NA	NA	NA	NA	NA	NA	NA	NA	NA	NA	NA
SCZ	KDM4B	1515	NA	0.00404588	NA	NA	0.00166207	NA	NA	NA	NA	NA	NA	NA	NA	NA	NA	NA	0.00642969	NA	NA	NA	NA	NA	NA
SCZ	KIAA0319	1515	NA	0.00116303	NA	NA	0.00116303	NA	NA	NA	NA	NA	NA	NA	NA	NA	NA	NA	NA	NA	NA	NA	NA	NA	NA
SCZ	KIF2A	1515	NA	0.00127278	NA	NA	NA	NA	NA	0.00127278	NA	NA	NA	NA	NA	NA	NA	NA	NA	NA	NA	NA	NA	NA	NA
SCZ	KLF10	1515	NA	0.00641446	NA	NA	NA	NA	NA	0.00168081	NA	NA	NA	NA	NA	NA	NA	NA	NA	NA	NA	0.0111481	NA	NA	NA
SCZ	KLF2	1515	NA	0.00107487	NA	NA	NA	NA	NA	0.00107487	NA	NA	NA	NA	NA	NA	NA	NA	NA	NA	NA	NA	NA	NA	NA
SCZ	KLHL2	1515	NA	0.00632673	NA	NA	NA	NA	NA	0.00166397	NA	NA	NA	NA	NA	NA	NA	NA	NA	NA	NA	0.0109895	NA	NA	NA
SCZ	KLHL20	1515	NA	0.00133874	NA	NA	0.00133874	NA	NA	NA	NA	NA	NA	NA	NA	NA	NA	NA	NA	NA	NA	NA	NA	NA	NA
SCZ	KLHL3	1515	NA	0.0013048	NA	NA	NA	NA	NA	NA	NA	NA	NA	0.0013048	NA	NA	NA	NA	NA	NA	NA	NA	NA	NA	NA
SCZ	KNTC1	1515	NA	0.000948129	NA	NA	NA	NA	NA	NA	NA	NA	NA	0.000948129	NA	NA	NA	NA	NA	NA	NA	NA	NA	NA	NA
SCZ	KRT8P46	1515	NA	0.00113678	NA	NA	0.00111569	NA	NA	0.00115788	NA	NA	NA	NA	NA	NA	NA	NA	NA	NA	NA	NA	NA	NA	NA
SCZ	KYAT1	1515	NA	0.00599716	NA	0.00533958	NA	NA	NA	0.00128925	0.0113626	NA	NA	NA	NA	NA	NA	NA	NA	NA	NA	NA	NA	NA	NA
SCZ	L3MBTL2	1515	NA	0.00101462	NA	NA	NA	NA	NA	NA	NA	NA	NA	0.00101462	NA	NA	NA	NA	NA	NA	NA	NA	NA	NA	NA
SCZ	LAMA5	1515	NA	0.00105987	NA	NA	NA	NA	NA	0.00105987	NA	NA	NA	NA	NA	NA	NA	NA	NA	NA	NA	NA	NA	NA	NA
SCZ	LARGE2	1515	NA	0.00085752	NA	NA	NA	NA	NA	NA	NA	NA	NA	0.00085752	NA	NA	NA	NA	NA	NA	NA	NA	NA	NA	NA
SCZ	LBP	1515	NA	0.00509053	NA	NA	NA	NA	NA	NA	NA	NA	NA	NA	0.00509053	NA	NA	NA	NA	NA	NA	NA	NA	NA	NA
SCZ	LEPR	1515	NA	0.00404679	NA	NA	NA	NA	NA	NA	NA	NA	NA	NA	0.00404679	NA	NA	NA	NA	NA	NA	NA	NA	NA	NA
SCZ	LGALS9B	1515	NA	0.00115195	NA	NA	0.00111304	NA	NA	0.00119087	NA	NA	NA	NA	NA	NA	NA	NA	NA	NA	NA	NA	NA	NA	NA
SCZ	LGALS9C	1515	NA	0.000628104	NA	NA	NA	NA	NA	NA	NA	NA	NA	0.000628104	NA	NA	NA	NA	NA	NA	NA	NA	NA	NA	NA
SCZ	LGSN	1515	NA	0.00325153	NA	NA	0.00130173	NA	NA	NA	NA	NA	NA	NA	NA	NA	NA	NA	0.00520133	NA	NA	NA	NA	NA	NA
SCZ	LIMA1	1515	NA	0.00284783	NA	NA	0.00140035	NA	NA	0.00137547	NA	NA	NA	NA	NA	NA	NA	NA	0.00576769	NA	NA	NA	NA	NA	NA
SCZ	LINC00243	1515	NA	0.00451701	NA	NA	0.00259077	NA	NA	NA	NA	NA	NA	NA	NA	NA	NA	NA	0.00644324	NA	NA	NA	NA	NA	NA
SCZ	LINC00304	1515	NA	0.000688768	NA	NA	NA	NA	NA	NA	NA	NA	NA	0.000688768	NA	NA	NA	NA	NA	NA	NA	NA	NA	NA	NA
SCZ	LINC00534	1515	NA	0.00107744	NA	NA	NA	NA	NA	0.00107744	NA	NA	NA	NA	NA	NA	NA	NA	NA	NA	NA	NA	NA	NA	NA
SCZ	LINC01160	1515	NA	0.00103174	NA	NA	NA	NA	NA	0.00103174	NA	NA	NA	NA	NA	NA	NA	NA	NA	NA	NA	NA	NA	NA	NA
SCZ	LINC02210	1515	NA	0.00415435	NA	NA	0.00194105	NA	NA	NA	NA	NA	NA	NA	NA	NA	NA	NA	0.00636765	NA	NA	NA	NA	NA	NA
SCZ	LIPC	1515	NA	0.00111034	NA	NA	0.00111034	NA	NA	NA	NA	NA	NA	NA	NA	NA	NA	NA	NA	NA	NA	NA	NA	NA	NA
SCZ	LLCFC1	1515	NA	0.000977417	NA	NA	0.000977417	NA	NA	NA	NA	NA	NA	NA	NA	NA	NA	NA	NA	NA	NA	NA	NA	NA	NA
SCZ	LONP1	1515	NA	0.00108154	NA	NA	0.00106191	NA	NA	0.00110118	NA	NA	NA	NA	NA	NA	NA	NA	NA	NA	NA	NA	NA	NA	NA
SCZ	LPAR2	1515	NA	0.00408282	NA	NA	0.00171357	NA	NA	NA	NA	NA	NA	0.00645207	NA	NA	NA	NA	NA	NA	NA	NA	NA	NA	NA
SCZ	LPL	1515	NA	0.00109141	NA	NA	0.00109141	NA	NA	NA	NA	NA	NA	NA	NA	NA	NA	NA	NA	NA	NA	NA	NA	NA	NA
SCZ	LPXN	1515	NA	0.000972607	NA	NA	0.00101966	NA	NA	NA	NA	NA	NA	0.000925555	NA	NA	NA	NA	NA	NA	NA	NA	NA	NA	NA
SCZ	LRCH1	1515	NA	0.00319734	NA	NA	0.00116327	NA	NA	NA	NA	NA	NA	NA	NA	NA	NA	NA	0.00523141	NA	NA	NA	NA	NA	NA
SCZ	LRMDA	1515	NA	0.00106826	NA	NA	0.00106826	NA	NA	NA	NA	NA	NA	NA	NA	NA	NA	NA	NA	NA	NA	NA	NA	NA	NA
SCZ	LRP1	1515	NA	0.00406386	NA	0.00406386	NA	NA	NA	NA	NA	NA	NA	NA	NA	NA	NA	NA	NA	NA	NA	NA	NA	NA	NA
SCZ	LRP2BP	1515	NA	0.00105139	NA	NA	NA	NA	NA	0.00105139	NA	NA	NA	NA	NA	NA	NA	NA	NA	NA	NA	NA	NA	NA	NA
SCZ	LRRC37A15P	1515	NA	0.0011459	NA	NA	0.00111569	NA	NA	0.00117612	NA	NA	NA	NA	NA	NA	NA	NA	NA	NA	NA	NA	NA	NA	NA
SCZ	LRRC37A4P	1515	NA	0.0041485	NA	NA	0.00192987	NA	NA	NA	NA	NA	NA	NA	NA	NA	NA	NA	0.00636714	NA	NA	NA	NA	NA	NA
SCZ	LRRC4B	1515	NA	0.00104838	NA	NA	NA	NA	NA	0.00104838	NA	NA	NA	NA	NA	NA	NA	NA	NA	NA	NA	NA	NA	NA	NA
SCZ	LRRC56	1515	NA	0.00124871	NA	NA	0.00133181	NA	NA	0.00116561	NA	NA	NA	NA	NA	NA	NA	NA	NA	NA	NA	NA	NA	NA	NA
SCZ	LRRC58	1515	NA	0.00103891	NA	NA	NA	NA	NA	0.00103891	NA	NA	NA	NA	NA	NA	NA	NA	NA	NA	NA	NA	NA	NA	NA
SCZ	LRTM2	1515	NA	0.00476489	NA	NA	NA	NA	NA	NA	NA	NA	NA	NA	0.00476489	NA	NA	NA	NA	NA	NA	NA	NA	NA	NA
SCZ	LTA	1515	NA	0.010919	NA	NA	NA	NA	NA	NA	0.010919	NA	NA	NA	NA	NA	NA	NA	NA	NA	NA	NA	NA	NA	NA
SCZ	LTB	1515	NA	0.00839798	NA	0.00839798	NA	NA	NA	NA	NA	NA	NA	NA	NA	NA	NA	NA	NA	NA	NA	NA	NA	NA	NA
SCZ	LTBP2	1515	NA	0.00508589	NA	0.00508589	NA	NA	NA	NA	NA	NA	NA	NA	NA	NA	NA	NA	NA	NA	NA	NA	NA	NA	NA
SCZ	LYSMD1	1515	NA	0.00102153	NA	NA	0.00102153	NA	NA	NA	NA	NA	NA	NA	NA	NA	NA	NA	NA	NA	NA	NA	NA	NA	NA
SCZ	LYSMD4	1515	NA	0.00103255	NA	NA	0.00103255	NA	NA	NA	NA	NA	NA	NA	NA	NA	NA	NA	NA	NA	NA	NA	NA	NA	NA
SCZ	MAD2L1BP	1515	NA	0.000774031	NA	NA	NA	NA	NA	NA	NA	NA	NA	0.000774031	NA	NA	NA	NA	NA	NA	NA	NA	NA	NA	NA
SCZ	MAMDC2	1515	NA	0.00427361	NA	0.00427361	NA	NA	NA	NA	NA	NA	NA	NA	NA	NA	NA	NA	NA	NA	NA	NA	NA	NA	NA
SCZ	MAN2A2	1515	NA	0.00138894	NA	NA	0.00104471	NA	NA	NA	NA	NA	NA	0.00173317	NA	NA	NA	NA	NA	NA	NA	NA	NA	NA	NA
SCZ	MANEA	1515	NA	0.00156408	NA	NA	NA	NA	NA	NA	NA	NA	NA	0.00156408	NA	NA	NA	NA	NA	NA	NA	NA	NA	NA	NA
SCZ	MAP2	1515	NA	0.00122223	NA	NA	NA	NA	NA	0.00122223	NA	NA	NA	NA	NA	NA	NA	NA	NA	NA	NA	NA	NA	NA	NA
SCZ	MAP3K9	1515	NA	0.000985227	NA	NA	0.000985227	NA	NA	NA	NA	NA	NA	NA	NA	NA	NA	NA	NA	NA	NA	NA	NA	NA	NA
SCZ	MAP7D1	1515	NA	0.00686464	NA	NA	0.00188218	NA	NA	NA	NA	NA	NA	0.00799534	NA	NA	NA	NA	0.00641422	NA	NA	0.0111668	NA	NA	NA
SCZ	MAPK7	1515	NA	0.00175584	NA	NA	NA	NA	NA	0.00163948	NA	NA	NA	0.0018722	NA	NA	NA	NA	NA	NA	NA	NA	NA	NA	NA
SCZ	MAPK8IP1	1515	NA	0.000899744	NA	NA	NA	NA	NA	NA	NA	NA	NA	0.000899744	NA	NA	NA	NA	NA	NA	NA	NA	NA	NA	NA
SCZ	MARCKSL1P1	1515	NA	0.00542502	NA	NA	0.00279313	NA	NA	NA	NA	NA	NA	0.00250206	NA	NA	NA	NA	0.00628828	NA	NA	0.0101166	NA	NA	NA
SCZ	MBL2	1515	NA	0.00400164	NA	NA	NA	NA	NA	NA	NA	NA	NA	NA	0.00400164	NA	NA	NA	NA	NA	NA	NA	NA	NA	NA
SCZ	MC1R	1515	NA	0.00338785	NA	NA	NA	NA	NA	NA	NA	NA	NA	0.00338785	NA	NA	NA	NA	NA	NA	NA	NA	NA	NA	NA
SCZ	MCM9	1515	NA	0.0045797	NA	NA	0.0012348	NA	NA	0.00148511	NA	NA	NA	NA	NA	NA	NA	NA	0.0056416	NA	NA	0.00995728	NA	NA	NA
SCZ	MEA1	1515	NA	0.00109232	NA	NA	NA	NA	NA	NA	NA	NA	NA	0.00109232	NA	NA	NA	NA	NA	NA	NA	NA	NA	NA	NA
SCZ	MED1	1515	NA	0.00124668	NA	NA	NA	NA	NA	0.00124668	NA	NA	NA	NA	NA	NA	NA	NA	NA	NA	NA	NA	NA	NA	NA
SCZ	MED19	1515	NA	0.00502683	NA	NA	NA	NA	NA	0.00205832	NA	NA	NA	0.00799534	NA	NA	NA	NA	NA	NA	NA	NA	NA	NA	NA
SCZ	MEF2C-AS1	1515	NA	0.000645207	NA	NA	NA	NA	NA	NA	NA	NA	NA	0.000645207	NA	NA	NA	NA	NA	NA	NA	NA	NA	NA	NA
SCZ	MEG3	1515	NA	0.00102531	NA	NA	0.000994712	NA	NA	0.0010559	NA	NA	NA	NA	NA	NA	NA	NA	NA	NA	NA	NA	NA	NA	NA
SCZ	MEGF10	1515	NA	0.00402491	NA	0.00402491	NA	NA	NA	NA	NA	NA	NA	NA	NA	NA	NA	NA	NA	NA	NA	NA	NA	NA	NA
SCZ	MELTF	1515	NA	0.00109642	NA	NA	0.00109642	NA	NA	NA	NA	NA	NA	NA	NA	NA	NA	NA	NA	NA	NA	NA	NA	NA	NA
SCZ	MEP1B	1515	NA	0.00404428	NA	0.00404428	NA	NA	NA	NA	NA	NA	NA	NA	NA	NA	NA	NA	NA	NA	NA	NA	NA	NA	NA
SCZ	METAP1D	1515	NA	0.000642701	NA	NA	NA	NA	NA	NA	NA	NA	NA	0.000642701	NA	NA	NA	NA	NA	NA	NA	NA	NA	NA	NA
SCZ	METTL15	1515	NA	0.00126443	NA	NA	NA	NA	NA	0.00126443	NA	NA	NA	NA	NA	NA	NA	NA	NA	NA	NA	NA	NA	NA	NA
SCZ	METTL9	1515	NA	0.00353646	NA	NA	0.00132512	NA	NA	NA	NA	NA	NA	NA	NA	NA	NA	NA	0.00574779	NA	NA	NA	NA	NA	NA
SCZ	MFAP1	1515	NA	0.00129279	NA	NA	NA	NA	NA	0.00112954	NA	NA	NA	0.00145603	NA	NA	NA	NA	NA	NA	NA	NA	NA	NA	NA
SCZ	MFAP3L	1515	NA	0.0058304	NA	0.0058304	NA	NA	NA	NA	NA	NA	NA	NA	NA	NA	NA	NA	NA	NA	NA	NA	NA	NA	NA
SCZ	MFAP4	1515	NA	0.00434392	NA	0.00434392	NA	NA	NA	NA	NA	NA	NA	NA	NA	NA	NA	NA	NA	NA	NA	NA	NA	NA	NA
SCZ	MGAT4B	1515	NA	0.00104072	NA	NA	NA	NA	NA	0.00104072	NA	NA	NA	NA	NA	NA	NA	NA	NA	NA	NA	NA	NA	NA	NA
SCZ	MGST3	1515	NA	0.00109861	NA	NA	0.00103613	NA	NA	0.00116108	NA	NA	NA	NA	NA	NA	NA	NA	NA	NA	NA	NA	NA	NA	NA
SCZ	MICA	1515	NA	0.00652233	NA	0.00652233	NA	NA	NA	NA	NA	NA	NA	NA	NA	NA	NA	NA	NA	NA	NA	NA	NA	NA	NA
SCZ	MICB	1515	NA	0.0065237	NA	0.0065237	NA	NA	NA	NA	NA	NA	NA	NA	NA	NA	NA	NA	NA	NA	NA	NA	NA	NA	NA
SCZ	MIR378I	1515	NA	0.0011254	NA	NA	NA	NA	NA	NA	NA	NA	NA	0.0011254	NA	NA	NA	NA	NA	NA	NA	NA	NA	NA	NA
SCZ	MIR4257	1515	NA	0.000825361	NA	NA	NA	NA	NA	NA	NA	NA	NA	0.000825361	NA	NA	NA	NA	NA	NA	NA	NA	NA	NA	NA
SCZ	MIR4513	1515	NA	0.00126786	NA	NA	NA	NA	NA	0.00126786	NA	NA	NA	NA	NA	NA	NA	NA	NA	NA	NA	NA	NA	NA	NA
SCZ	MIR4697	1515	NA	0.00111334	NA	NA	NA	NA	NA	0.00111334	NA	NA	NA	NA	NA	NA	NA	NA	NA	NA	NA	NA	NA	NA	NA
SCZ	MIR9-3HG	1515	NA	0.00121436	NA	NA	0.00131227	NA	NA	0.00111644	NA	NA	NA	NA	NA	NA	NA	NA	NA	NA	NA	NA	NA	NA	NA
SCZ	MITF	1515	NA	0.00112774	NA	NA	NA	NA	NA	0.00112774	NA	NA	NA	NA	NA	NA	NA	NA	NA	NA	NA	NA	NA	NA	NA
SCZ	MLH1	1515	NA	0.000885941	NA	NA	NA	NA	NA	NA	NA	NA	NA	0.000885941	NA	NA	NA	NA	NA	NA	NA	NA	NA	NA	NA
SCZ	MLN	1515	NA	0.00498381	NA	0.00498381	NA	NA	NA	NA	NA	NA	NA	NA	NA	NA	NA	NA	NA	NA	NA	NA	NA	NA	NA
SCZ	MMP24OS	1515	NA	0.0014998	NA	NA	NA	NA	NA	0.0014998	NA	NA	NA	NA	NA	NA	NA	NA	NA	NA	NA	NA	NA	NA	NA
SCZ	MMRN1	1515	NA	0.000996351	NA	NA	0.000996351	NA	NA	NA	NA	NA	NA	NA	NA	NA	NA	NA	NA	NA	NA	NA	NA	NA	NA
SCZ	MOCS2	1515	NA	0.00113749	NA	NA	NA	NA	NA	0.00113749	NA	NA	NA	NA	NA	NA	NA	NA	NA	NA	NA	NA	NA	NA	NA
SCZ	MOG	1515	NA	0.00127335	NA	NA	0.00127335	NA	NA	NA	NA	NA	NA	NA	NA	NA	NA	NA	NA	NA	NA	NA	NA	NA	NA
SCZ	MON1A	1515	NA	0.00128236	NA	NA	0.00128236	NA	NA	NA	NA	NA	NA	NA	NA	NA	NA	NA	NA	NA	NA	NA	NA	NA	NA
SCZ	MPHOSPH9	1515	NA	0.00176346	NA	NA	NA	NA	NA	0.00176346	NA	NA	NA	NA	NA	NA	NA	NA	NA	NA	NA	NA	NA	NA	NA
SCZ	MRM1	1515	NA	0.00126487	NA	NA	NA	NA	NA	0.00126487	NA	NA	NA	NA	NA	NA	NA	NA	NA	NA	NA	NA	NA	NA	NA
SCZ	MRPL2	1515	NA	0.00259365	NA	NA	NA	NA	NA	NA	NA	NA	NA	0.00259365	NA	NA	NA	NA	NA	NA	NA	NA	NA	NA	NA
SCZ	MRPL33	1515	NA	0.0015736	NA	NA	NA	NA	NA	0.0015736	NA	NA	NA	NA	NA	NA	NA	NA	NA	NA	NA	NA	NA	NA	NA
SCZ	MRPS21	1515	NA	0.00127037	NA	NA	NA	NA	NA	NA	NA	NA	NA	0.00127037	NA	NA	NA	NA	NA	NA	NA	NA	NA	NA	NA
SCZ	MRPS30	1515	NA	0.00159867	NA	NA	NA	NA	NA	0.00207053	NA	NA	NA	0.0011268	NA	NA	NA	NA	NA	NA	NA	NA	NA	NA	NA
SCZ	MRPS7	1515	NA	0.00110198	NA	NA	0.00110198	NA	NA	NA	NA	NA	NA	NA	NA	NA	NA	NA	NA	NA	NA	NA	NA	NA	NA
SCZ	MSH5	1515	NA	0.00101291	NA	NA	0.00101291	NA	NA	NA	NA	NA	NA	NA	NA	NA	NA	NA	NA	NA	NA	NA	NA	NA	NA
SCZ	MSL2	1515	NA	0.00191454	NA	NA	NA	NA	NA	0.00202452	NA	NA	NA	0.00180456	NA	NA	NA	NA	NA	NA	NA	NA	NA	NA	NA
SCZ	MST1P2	1515	NA	0.00124925	NA	NA	NA	NA	NA	0.00124925	NA	NA	NA	NA	NA	NA	NA	NA	NA	NA	NA	NA	NA	NA	NA
SCZ	MSTO1	1515	NA	0.00118717	NA	NA	NA	NA	NA	0.00118717	NA	NA	NA	NA	NA	NA	NA	NA	NA	NA	NA	NA	NA	NA	NA
SCZ	MTCH2	1515	NA	0.00114545	NA	NA	NA	NA	NA	0.00114545	NA	NA	NA	NA	NA	NA	NA	NA	NA	NA	NA	NA	NA	NA	NA
SCZ	MTF2	1515	NA	0.00124645	NA	NA	NA	NA	NA	0.00124645	NA	NA	NA	NA	NA	NA	NA	NA	NA	NA	NA	NA	NA	NA	NA
SCZ	MTHFR	1515	NA	0.00101623	NA	NA	NA	NA	NA	0.00101623	NA	NA	NA	NA	NA	NA	NA	NA	NA	NA	NA	NA	NA	NA	NA
SCZ	MTMR7	1515	NA	0.000696202	NA	NA	NA	NA	NA	NA	NA	NA	NA	0.000696202	NA	NA	NA	NA	NA	NA	NA	NA	NA	NA	NA
SCZ	MTRFR	1515	NA	0.00119518	NA	NA	NA	NA	NA	0.00119518	NA	NA	NA	NA	NA	NA	NA	NA	NA	NA	NA	NA	NA	NA	NA
SCZ	MUSTN1	1515	NA	0.00181151	NA	NA	0.00181151	NA	NA	NA	NA	NA	NA	NA	NA	NA	NA	NA	NA	NA	NA	NA	NA	NA	NA
SCZ	MYBL1	1515	NA	0.000989819	NA	NA	0.000989819	NA	NA	NA	NA	NA	NA	NA	NA	NA	NA	NA	NA	NA	NA	NA	NA	NA	NA
SCZ	MYBPC3	1515	NA	0.00113985	NA	NA	NA	NA	NA	0.00113985	NA	NA	NA	NA	NA	NA	NA	NA	NA	NA	NA	NA	NA	NA	NA
SCZ	MYC	1515	NA	0.00120297	NA	NA	NA	NA	NA	0.00120297	NA	NA	NA	NA	NA	NA	NA	NA	NA	NA	NA	NA	NA	NA	NA
SCZ	MYL4	1515	NA	0.0071707	NA	0.0071707	NA	NA	NA	NA	NA	NA	NA	NA	NA	NA	NA	NA	NA	NA	NA	NA	NA	NA	NA
SCZ	MYL5	1515	NA	0.00293516	NA	NA	NA	NA	NA	NA	NA	NA	NA	0.00293516	NA	NA	NA	NA	NA	NA	NA	NA	NA	NA	NA
SCZ	MYO19	1515	NA	0.00616612	NA	NA	NA	NA	NA	0.00147854	NA	NA	NA	NA	NA	NA	NA	NA	NA	NA	NA	0.0108537	NA	NA	NA
SCZ	MYO3B	1515	NA	0.00104545	NA	NA	NA	NA	NA	0.00104545	NA	NA	NA	NA	NA	NA	NA	NA	NA	NA	NA	NA	NA	NA	NA
SCZ	MZB1	1515	NA	0.00962983	NA	NA	NA	NA	NA	NA	0.00962983	NA	NA	NA	NA	NA	NA	NA	NA	NA	NA	NA	NA	NA	NA
SCZ	NAA40	1515	NA	0.00288113	NA	NA	0.00127822	NA	NA	0.0011473	NA	NA	NA	NA	NA	NA	NA	NA	0.00621787	NA	NA	NA	NA	NA	NA
SCZ	NAA80	1515	NA	0.00406619	NA	0.00406619	NA	NA	NA	NA	NA	NA	NA	NA	NA	NA	NA	NA	NA	NA	NA	NA	NA	NA	NA
SCZ	NACC1	1515	NA	0.0010718	NA	NA	NA	NA	NA	0.0010718	NA	NA	NA	NA	NA	NA	NA	NA	NA	NA	NA	NA	NA	NA	NA
SCZ	NBL1	1515	NA	0.00401652	NA	0.00401652	NA	NA	NA	NA	NA	NA	NA	NA	NA	NA	NA	NA	NA	NA	NA	NA	NA	NA	NA
SCZ	NCAN	1515	NA	0.00654644	NA	NA	NA	NA	NA	NA	NA	NA	NA	NA	0.00654644	NA	NA	NA	NA	NA	NA	NA	NA	NA	NA
SCZ	NCSTN	1515	NA	0.00119895	NA	NA	0.0010992	NA	NA	0.0012987	NA	NA	NA	NA	NA	NA	NA	NA	NA	NA	NA	NA	NA	NA	NA
SCZ	NDRG4	1515	NA	0.00182109	NA	NA	NA	NA	NA	0.00137261	NA	NA	NA	0.00226957	NA	NA	NA	NA	NA	NA	NA	NA	NA	NA	NA
SCZ	NDUFA13	1515	NA	0.0030706	NA	NA	0.00226379	NA	NA	0.0017626	NA	NA	NA	0.00243762	NA	NA	NA	NA	0.00581841	NA	NA	NA	NA	NA	NA
SCZ	NDUFA6-DT	1515	NA	0.00141931	NA	NA	NA	NA	NA	0.00183798	NA	NA	NA	0.00100065	NA	NA	NA	NA	NA	NA	NA	NA	NA	NA	NA
SCZ	NEK1	1515	NA	0.00102343	NA	NA	0.00102343	NA	NA	NA	NA	NA	NA	NA	NA	NA	NA	NA	NA	NA	NA	NA	NA	NA	NA
SCZ	NELFE	1515	NA	0.00118821	NA	NA	0.00118821	NA	NA	NA	NA	NA	NA	NA	NA	NA	NA	NA	NA	NA	NA	NA	NA	NA	NA
SCZ	NEO1	1515	NA	0.00679121	NA	0.00425403	NA	NA	NA	NA	0.00932838	NA	NA	NA	NA	NA	NA	NA	NA	NA	NA	NA	NA	NA	NA
SCZ	NEU1	1515	NA	0.00501135	NA	NA	0.00368644	NA	NA	NA	NA	NA	NA	NA	NA	NA	NA	NA	0.00633627	NA	NA	NA	NA	NA	NA
SCZ	NGRN	1515	NA	0.00658025	NA	0.00658025	NA	NA	NA	NA	NA	NA	NA	NA	NA	NA	NA	NA	NA	NA	NA	NA	NA	NA	NA
SCZ	NICN1	1515	NA	0.00129296	NA	NA	NA	NA	NA	0.00129296	NA	NA	NA	NA	NA	NA	NA	NA	NA	NA	NA	NA	NA	NA	NA
SCZ	NIPSNAP2	1515	NA	0.00106584	NA	NA	NA	NA	NA	0.00106584	NA	NA	NA	NA	NA	NA	NA	NA	NA	NA	NA	NA	NA	NA	NA
SCZ	NLRP1	1515	NA	0.00100132	NA	NA	0.00100132	NA	NA	NA	NA	NA	NA	NA	NA	NA	NA	NA	NA	NA	NA	NA	NA	NA	NA
SCZ	NMB	1515	NA	0.00644029	NA	NA	NA	NA	NA	0.00222204	NA	NA	NA	NA	NA	NA	NA	NA	NA	NA	NA	0.0106585	NA	NA	NA
SCZ	NMD3	1515	NA	0.00250513	NA	NA	0.00105514	NA	NA	NA	NA	NA	NA	0.00120244	NA	NA	NA	NA	0.00525781	NA	NA	NA	NA	NA	NA
SCZ	NOD2	1515	NA	0.00107957	NA	NA	0.00104331	NA	NA	0.00111583	NA	NA	NA	NA	NA	NA	NA	NA	NA	NA	NA	NA	NA	NA	NA
SCZ	NOS1	1515	NA	0.00399897	NA	0.00399897	NA	NA	NA	NA	NA	NA	NA	NA	NA	NA	NA	NA	NA	NA	NA	NA	NA	NA	NA
SCZ	NOTCH4	1515	NA	0.00102297	NA	NA	0.00102297	NA	NA	NA	NA	NA	NA	NA	NA	NA	NA	NA	NA	NA	NA	NA	NA	NA	NA
SCZ	NPLOC4	1515	NA	0.001278	NA	NA	0.001278	NA	NA	NA	NA	NA	NA	NA	NA	NA	NA	NA	NA	NA	NA	NA	NA	NA	NA
SCZ	NPTXR	1515	NA	0.00697468	NA	0.00697468	NA	NA	NA	NA	NA	NA	NA	NA	NA	NA	NA	NA	NA	NA	NA	NA	NA	NA	NA
SCZ	NRBF2	1515	NA	0.00115805	NA	NA	NA	NA	NA	0.00115805	NA	NA	NA	NA	NA	NA	NA	NA	NA	NA	NA	NA	NA	NA	NA
SCZ	NSD3	1515	NA	0.00616347	NA	NA	NA	NA	NA	0.00178724	NA	NA	NA	NA	NA	NA	NA	NA	NA	NA	NA	0.0105397	NA	NA	NA
SCZ	NSFL1C	1515	NA	0.00410105	NA	0.00410105	NA	NA	NA	NA	NA	NA	NA	NA	NA	NA	NA	NA	NA	NA	NA	NA	NA	NA	NA
SCZ	NSFP1	1515	NA	0.0011211	NA	NA	0.0011211	NA	NA	NA	NA	NA	NA	NA	NA	NA	NA	NA	NA	NA	NA	NA	NA	NA	NA
SCZ	NUFIP2	1515	NA	0.00101984	NA	NA	NA	NA	NA	0.00101984	NA	NA	NA	NA	NA	NA	NA	NA	NA	NA	NA	NA	NA	NA	NA
SCZ	OASL	1515	NA	0.0011157	NA	NA	NA	NA	NA	0.0011157	NA	NA	NA	NA	NA	NA	NA	NA	NA	NA	NA	NA	NA	NA	NA
SCZ	OCIAD1	1515	NA	0.00108242	NA	NA	0.00108242	NA	NA	NA	NA	NA	NA	NA	NA	NA	NA	NA	NA	NA	NA	NA	NA	NA	NA
SCZ	OGDH	1515	NA	0.00492187	NA	NA	0.00104737	NA	NA	0.00167662	NA	NA	NA	NA	NA	NA	NA	NA	0.00590888	NA	NA	0.0110546	NA	NA	NA
SCZ	OGFOD1	1515	NA	0.00100347	NA	NA	0.00100347	NA	NA	NA	NA	NA	NA	NA	NA	NA	NA	NA	NA	NA	NA	NA	NA	NA	NA
SCZ	OLA1P1	1515	NA	0.00178163	NA	NA	NA	NA	NA	0.00216108	NA	NA	NA	0.00140218	NA	NA	NA	NA	NA	NA	NA	NA	NA	NA	NA
SCZ	OPN3	1515	NA	0.00123843	NA	NA	0.00118992	NA	NA	0.00128695	NA	NA	NA	NA	NA	NA	NA	NA	NA	NA	NA	NA	NA	NA	NA
SCZ	OR2A20P	1515	NA	0.00104341	NA	NA	NA	NA	NA	0.00104341	NA	NA	NA	NA	NA	NA	NA	NA	NA	NA	NA	NA	NA	NA	NA
SCZ	OR8R1P	1515	NA	0.00112143	NA	NA	NA	NA	NA	0.00112143	NA	NA	NA	NA	NA	NA	NA	NA	NA	NA	NA	NA	NA	NA	NA
SCZ	OSBPL3	1515	NA	0.000727004	NA	NA	NA	NA	NA	NA	NA	NA	NA	0.000727004	NA	NA	NA	NA	NA	NA	NA	NA	NA	NA	NA
SCZ	P2RX5	1515	NA	0.00113177	NA	NA	NA	NA	NA	0.00113177	NA	NA	NA	NA	NA	NA	NA	NA	NA	NA	NA	NA	NA	NA	NA
SCZ	P2RY2	1515	NA	0.00112774	NA	NA	NA	NA	NA	0.00112774	NA	NA	NA	NA	NA	NA	NA	NA	NA	NA	NA	NA	NA	NA	NA
SCZ	P4HTM	1515	NA	0.00107659	NA	NA	NA	NA	NA	0.00107659	NA	NA	NA	NA	NA	NA	NA	NA	NA	NA	NA	NA	NA	NA	NA
SCZ	PAG1	1515	NA	0.00387721	NA	0.00402994	0.00134534	NA	NA	NA	NA	NA	NA	NA	NA	NA	NA	NA	0.00625635	NA	NA	NA	NA	NA	NA
SCZ	PARD6A	1515	NA	0.00104326	NA	NA	NA	NA	NA	0.00104326	NA	NA	NA	NA	NA	NA	NA	NA	NA	NA	NA	NA	NA	NA	NA
SCZ	PARD6G	1515	NA	0.00155158	NA	NA	0.00155158	NA	NA	NA	NA	NA	NA	NA	NA	NA	NA	NA	NA	NA	NA	NA	NA	NA	NA
SCZ	PATL2	1515	NA	0.00109103	NA	NA	NA	NA	NA	NA	NA	NA	NA	0.00109103	NA	NA	NA	NA	NA	NA	NA	NA	NA	NA	NA
SCZ	PAXIP1-AS2	1515	NA	0.00112856	NA	NA	0.00112856	NA	NA	NA	NA	NA	NA	NA	NA	NA	NA	NA	NA	NA	NA	NA	NA	NA	NA
SCZ	PBX2	1515	NA	0.004486	NA	NA	0.0033459	NA	NA	NA	NA	NA	NA	NA	NA	NA	NA	NA	0.0056261	NA	NA	NA	NA	NA	NA
SCZ	PCDH7	1515	NA	0.00508652	NA	NA	NA	NA	NA	NA	NA	NA	NA	NA	0.00508652	NA	NA	NA	NA	NA	NA	NA	NA	NA	NA
SCZ	PCDH9	1515	NA	0.00918377	NA	NA	NA	NA	NA	NA	0.00918377	NA	NA	NA	NA	NA	NA	NA	NA	NA	NA	NA	NA	NA	NA
SCZ	PCGF3	1515	NA	0.00355809	NA	NA	NA	NA	NA	NA	NA	NA	NA	0.00355809	NA	NA	NA	NA	NA	NA	NA	NA	NA	NA	NA
SCZ	PCNX3	1515	NA	0.00141086	NA	NA	NA	NA	NA	0.00141086	NA	NA	NA	NA	NA	NA	NA	NA	NA	NA	NA	NA	NA	NA	NA
SCZ	PCSK6	1515	NA	0.00152489	NA	NA	NA	NA	NA	0.00152489	NA	NA	NA	NA	NA	NA	NA	NA	NA	NA	NA	NA	NA	NA	NA
SCZ	PCYT1A	1515	NA	0.00123347	NA	NA	NA	NA	NA	0.00123347	NA	NA	NA	NA	NA	NA	NA	NA	NA	NA	NA	NA	NA	NA	NA
SCZ	PDCD11	1515	NA	0.000673273	NA	NA	NA	NA	NA	NA	NA	NA	NA	0.000673273	NA	NA	NA	NA	NA	NA	NA	NA	NA	NA	NA
SCZ	PDCD5	1515	NA	0.00993022	NA	NA	NA	NA	NA	NA	0.00993022	NA	NA	NA	NA	NA	NA	NA	NA	NA	NA	NA	NA	NA	NA
SCZ	PDGFB	1515	NA	0.00410734	NA	NA	NA	NA	NA	NA	NA	NA	NA	NA	0.00410734	NA	NA	NA	NA	NA	NA	NA	NA	NA	NA
SCZ	PEMT	1515	NA	0.00147988	NA	NA	0.00147988	NA	NA	NA	NA	NA	NA	NA	NA	NA	NA	NA	NA	NA	NA	NA	NA	NA	NA
SCZ	PER3	1515	NA	0.0101039	NA	NA	NA	NA	NA	NA	NA	NA	NA	NA	0.0101039	NA	NA	NA	NA	NA	NA	NA	NA	NA	NA
SCZ	PEX16	1515	NA	0.00142331	NA	NA	NA	NA	NA	0.00142331	NA	NA	NA	NA	NA	NA	NA	NA	NA	NA	NA	NA	NA	NA	NA
SCZ	PEX6	1515	NA	0.00173887	NA	NA	NA	NA	NA	NA	NA	NA	NA	0.00173887	NA	NA	NA	NA	NA	NA	NA	NA	NA	NA	NA
SCZ	PFKFB2	1515	NA	0.00538134	NA	0.00442671	NA	NA	NA	0.00123884	0.0104785	NA	NA	NA	NA	NA	NA	NA	NA	NA	NA	NA	NA	NA	NA
SCZ	PGAP1	1515	NA	0.000644643	NA	NA	NA	NA	NA	NA	NA	NA	NA	0.000644643	NA	NA	NA	NA	NA	NA	NA	NA	NA	NA	NA
SCZ	PGBD1	1515	NA	0.00256674	NA	NA	0.00256674	NA	NA	NA	NA	NA	NA	NA	NA	NA	NA	NA	NA	NA	NA	NA	NA	NA	NA
SCZ	PHF13	1515	NA	0.00104773	NA	NA	0.00104773	NA	NA	NA	NA	NA	NA	NA	NA	NA	NA	NA	NA	NA	NA	NA	NA	NA	NA
SCZ	PHKB	1515	NA	0.00110768	NA	NA	NA	NA	NA	0.00110768	NA	NA	NA	NA	NA	NA	NA	NA	NA	NA	NA	NA	NA	NA	NA
SCZ	PHLDB1	1515	NA	0.00767883	NA	0.00496361	NA	NA	NA	NA	0.010394	NA	NA	NA	NA	NA	NA	NA	NA	NA	NA	NA	NA	NA	NA
SCZ	PHLPP2	1515	NA	0.00120554	NA	NA	NA	NA	NA	0.00120554	NA	NA	NA	NA	NA	NA	NA	NA	NA	NA	NA	NA	NA	NA	NA
SCZ	PHRF1	1515	NA	0.00114634	NA	NA	0.00114634	NA	NA	NA	NA	NA	NA	NA	NA	NA	NA	NA	NA	NA	NA	NA	NA	NA	NA
SCZ	PIH1D1	1515	NA	0.00095763	NA	NA	NA	NA	NA	NA	NA	NA	NA	0.00095763	NA	NA	NA	NA	NA	NA	NA	NA	NA	NA	NA
SCZ	PIP4K2C	1515	NA	0.000657465	NA	NA	NA	NA	NA	NA	NA	NA	NA	0.000657465	NA	NA	NA	NA	NA	NA	NA	NA	NA	NA	NA
SCZ	PITPNM2	1515	NA	0.00587893	NA	NA	NA	NA	NA	0.00206585	NA	NA	NA	NA	NA	NA	NA	NA	NA	NA	NA	0.00969202	NA	NA	NA
SCZ	PJA2	1515	NA	0.00119764	NA	NA	0.00121398	NA	NA	0.00118129	NA	NA	NA	NA	NA	NA	NA	NA	NA	NA	NA	NA	NA	NA	NA
SCZ	PLCB2	1515	NA	0.00535815	NA	0.0058549	0.00113449	NA	NA	0.00118808	NA	NA	NA	0.00407846	0.0145348	NA	NA	NA	NA	NA	NA	NA	NA	NA	NA
SCZ	PLCB3	1515	NA	0.00121263	NA	NA	0.00121263	NA	NA	NA	NA	NA	NA	NA	NA	NA	NA	NA	NA	NA	NA	NA	NA	NA	NA
SCZ	PLCH2	1515	NA	0.00224804	NA	NA	NA	NA	NA	NA	NA	NA	NA	0.00224804	NA	NA	NA	NA	NA	NA	NA	NA	NA	NA	NA
SCZ	PLD6	1515	NA	0.00110584	NA	NA	0.00110584	NA	NA	NA	NA	NA	NA	NA	NA	NA	NA	NA	NA	NA	NA	NA	NA	NA	NA
SCZ	PLEKHB1	1515	NA	0.00112288	NA	NA	NA	NA	NA	0.00112288	NA	NA	NA	NA	NA	NA	NA	NA	NA	NA	NA	NA	NA	NA	NA
SCZ	PLEKHG2	1515	NA	0.00121258	NA	NA	NA	NA	NA	0.00121258	NA	NA	NA	NA	NA	NA	NA	NA	NA	NA	NA	NA	NA	NA	NA
SCZ	PLK2	1515	NA	0.00131541	NA	NA	NA	NA	NA	0.00131541	NA	NA	NA	NA	NA	NA	NA	NA	NA	NA	NA	NA	NA	NA	NA
SCZ	PLPP5	1515	NA	0.00602984	NA	NA	NA	NA	NA	0.0018283	NA	NA	NA	NA	NA	NA	NA	NA	NA	NA	NA	0.0102314	NA	NA	NA
SCZ	PLTP	1515	NA	0.00108032	NA	NA	0.00108032	NA	NA	NA	NA	NA	NA	NA	NA	NA	NA	NA	NA	NA	NA	NA	NA	NA	NA
SCZ	PNKP	1515	NA	0.000622299	NA	NA	NA	NA	NA	NA	NA	NA	NA	0.000622299	NA	NA	NA	NA	NA	NA	NA	NA	NA	NA	NA
SCZ	PNMT	1515	NA	0.00113306	NA	NA	0.00109895	NA	NA	0.00116718	NA	NA	NA	NA	NA	NA	NA	NA	NA	NA	NA	NA	NA	NA	NA
SCZ	POGZ	1515	NA	0.00116272	NA	NA	0.00115923	NA	NA	0.00116621	NA	NA	NA	NA	NA	NA	NA	NA	NA	NA	NA	NA	NA	NA	NA
SCZ	POLDIP2	1515	NA	0.00107764	NA	NA	NA	NA	NA	0.00107764	NA	NA	NA	NA	NA	NA	NA	NA	NA	NA	NA	NA	NA	NA	NA
SCZ	POLH	1515	NA	0.00357555	NA	NA	0.00189004	NA	NA	NA	NA	NA	NA	NA	NA	NA	NA	NA	0.00526106	NA	NA	NA	NA	NA	NA
SCZ	POLR2E	1515	NA	0.00159493	NA	NA	0.00159493	NA	NA	NA	NA	NA	NA	NA	NA	NA	NA	NA	NA	NA	NA	NA	NA	NA	NA
SCZ	POSTN	1515	NA	0.00530083	NA	0.00530083	NA	NA	NA	NA	NA	NA	NA	NA	NA	NA	NA	NA	NA	NA	NA	NA	NA	NA	NA
SCZ	POU5F1	1515	NA	0.00102464	NA	NA	0.00102464	NA	NA	NA	NA	NA	NA	NA	NA	NA	NA	NA	NA	NA	NA	NA	NA	NA	NA
SCZ	PPDPF	1515	NA	0.000937333	NA	NA	NA	NA	NA	NA	NA	NA	NA	0.000937333	NA	NA	NA	NA	NA	NA	NA	NA	NA	NA	NA
SCZ	PPFIA1	1515	NA	0.00109921	NA	NA	NA	NA	NA	0.00109921	NA	NA	NA	NA	NA	NA	NA	NA	NA	NA	NA	NA	NA	NA	NA
SCZ	PPIA	1515	NA	0.00102877	NA	NA	NA	NA	NA	0.00102877	NA	NA	NA	NA	NA	NA	NA	NA	NA	NA	NA	NA	NA	NA	NA
SCZ	PPIB	1515	NA	0.00125312	NA	NA	0.00125312	NA	NA	NA	NA	NA	NA	NA	NA	NA	NA	NA	NA	NA	NA	NA	NA	NA	NA
SCZ	PPIEL	1515	NA	0.00114662	NA	NA	0.00114662	NA	NA	NA	NA	NA	NA	NA	NA	NA	NA	NA	NA	NA	NA	NA	NA	NA	NA
SCZ	PPIL2	1515	NA	0.00349396	NA	NA	0.00130274	NA	NA	NA	NA	NA	NA	NA	NA	NA	NA	NA	0.00568517	NA	NA	NA	NA	NA	NA
SCZ	PPM1G	1515	NA	0.00107999	NA	NA	0.00107516	NA	NA	0.00108483	NA	NA	NA	NA	NA	NA	NA	NA	NA	NA	NA	NA	NA	NA	NA
SCZ	PPM1L	1515	NA	0.000931131	NA	NA	NA	NA	NA	NA	NA	NA	NA	0.000931131	NA	NA	NA	NA	NA	NA	NA	NA	NA	NA	NA
SCZ	PPP1CB	1515	NA	0.00114728	NA	NA	0.00114728	NA	NA	NA	NA	NA	NA	NA	NA	NA	NA	NA	NA	NA	NA	NA	NA	NA	NA
SCZ	PPP1CC	1515	NA	0.00101556	NA	NA	NA	NA	NA	0.00101556	NA	NA	NA	NA	NA	NA	NA	NA	NA	NA	NA	NA	NA	NA	NA
SCZ	PPP1R16B	1515	NA	0.00326901	NA	NA	NA	NA	NA	NA	NA	NA	NA	0.00326901	NA	NA	NA	NA	NA	NA	NA	NA	NA	NA	NA
SCZ	PPP2R2B	1515	NA	0.00595593	NA	NA	NA	NA	NA	0.0014556	NA	NA	NA	NA	NA	NA	NA	NA	NA	NA	NA	0.0104563	NA	NA	NA
SCZ	PPP2R5A	1515	NA	0.000993315	NA	NA	0.000993315	NA	NA	NA	NA	NA	NA	NA	NA	NA	NA	NA	NA	NA	NA	NA	NA	NA	NA
SCZ	PPP2R5D	1515	NA	0.00128958	NA	NA	NA	NA	NA	NA	NA	NA	NA	0.00128958	NA	NA	NA	NA	NA	NA	NA	NA	NA	NA	NA
SCZ	PPT2	1515	NA	0.00129694	NA	NA	0.00129694	NA	NA	NA	NA	NA	NA	NA	NA	NA	NA	NA	NA	NA	NA	NA	NA	NA	NA
SCZ	PRADC1	1515	NA	0.00110205	NA	NA	NA	NA	NA	NA	NA	NA	NA	0.00110205	NA	NA	NA	NA	NA	NA	NA	NA	NA	NA	NA
SCZ	PRDX5	1515	NA	0.0046084	NA	0.0046084	NA	NA	NA	NA	NA	NA	NA	NA	NA	NA	NA	NA	NA	NA	NA	NA	NA	NA	NA
SCZ	PRG2	1515	NA	0.00720029	NA	0.00568801	NA	NA	NA	NA	0.0104056	NA	NA	NA	0.00550728	NA	NA	NA	NA	NA	NA	NA	NA	NA	NA
SCZ	PRKAR2A-AS1	1515	NA	0.00132886	NA	NA	NA	NA	NA	0.00132886	NA	NA	NA	NA	NA	NA	NA	NA	NA	NA	NA	NA	NA	NA	NA
SCZ	PRKCH	1515	NA	0.00101804	NA	NA	0.00101804	NA	NA	NA	NA	NA	NA	NA	NA	NA	NA	NA	NA	NA	NA	NA	NA	NA	NA
SCZ	PRKCZ	1515	NA	0.00105107	NA	NA	0.00105107	NA	NA	NA	NA	NA	NA	NA	NA	NA	NA	NA	NA	NA	NA	NA	NA	NA	NA
SCZ	PROCR	1515	NA	0.00118785	NA	NA	NA	NA	NA	0.00118785	NA	NA	NA	NA	NA	NA	NA	NA	NA	NA	NA	NA	NA	NA	NA
SCZ	PROK1	1515	NA	0.0098366	NA	NA	NA	NA	NA	NA	0.0098366	NA	NA	NA	NA	NA	NA	NA	NA	NA	NA	NA	NA	NA	NA
SCZ	PROK2	1515	NA	0.000633304	NA	NA	NA	NA	NA	NA	NA	NA	NA	0.000633304	NA	NA	NA	NA	NA	NA	NA	NA	NA	NA	NA
SCZ	PRRC2A	1515	NA	0.00235862	NA	NA	0.00235862	NA	NA	NA	NA	NA	NA	NA	NA	NA	NA	NA	NA	NA	NA	NA	NA	NA	NA
SCZ	PRRG2	1515	NA	0.00134058	NA	NA	NA	NA	NA	0.00127957	NA	NA	NA	0.00140159	NA	NA	NA	NA	NA	NA	NA	NA	NA	NA	NA
SCZ	PRSS16	1515	NA	0.00352673	NA	NA	0.00352673	NA	NA	NA	NA	NA	NA	NA	NA	NA	NA	NA	NA	NA	NA	NA	NA	NA	NA
SCZ	PRXL2B	1515	NA	0.00144741	NA	NA	NA	NA	NA	NA	NA	NA	NA	0.00144741	NA	NA	NA	NA	NA	NA	NA	NA	NA	NA	NA
SCZ	PSCA	1515	NA	0.0116768	NA	NA	NA	NA	NA	NA	NA	NA	NA	NA	0.0116768	NA	NA	NA	NA	NA	NA	NA	NA	NA	NA
SCZ	PSMB10	1515	NA	0.00123315	NA	NA	NA	NA	NA	0.00123315	NA	NA	NA	NA	NA	NA	NA	NA	NA	NA	NA	NA	NA	NA	NA
SCZ	PSMD11	1515	NA	0.00528594	NA	NA	NA	NA	NA	0.00136772	NA	NA	NA	NA	NA	NA	NA	NA	NA	NA	NA	0.00920415	NA	NA	NA
SCZ	PSMD6-AS2	1515	NA	0.00162802	NA	NA	NA	NA	NA	NA	NA	NA	NA	0.00162802	NA	NA	NA	NA	NA	NA	NA	NA	NA	NA	NA
SCZ	PTBP3	1515	NA	0.00606502	NA	NA	NA	NA	NA	0.0015459	NA	NA	NA	NA	NA	NA	NA	NA	NA	NA	NA	0.0105841	NA	NA	NA
SCZ	PTER	1515	NA	0.00347079	NA	NA	0.00124555	NA	NA	NA	NA	NA	NA	NA	NA	NA	NA	NA	0.00569604	NA	NA	NA	NA	NA	NA
SCZ	PTK7	1515	NA	0.00304421	NA	NA	0.00112106	NA	NA	NA	NA	NA	NA	0.00228866	0.00572291	NA	NA	NA	NA	NA	NA	NA	NA	NA	NA
SCZ	PTPRJ	1515	NA	0.000991917	NA	NA	0.000991917	NA	NA	NA	NA	NA	NA	NA	NA	NA	NA	NA	NA	NA	NA	NA	NA	NA	NA
SCZ	PUS7	1515	NA	0.00099561	NA	NA	0.00099561	NA	NA	NA	NA	NA	NA	NA	NA	NA	NA	NA	NA	NA	NA	NA	NA	NA	NA
SCZ	RAB13	1515	NA	0.00121359	NA	NA	NA	NA	NA	0.00121359	NA	NA	NA	NA	NA	NA	NA	NA	NA	NA	NA	NA	NA	NA	NA
SCZ	RAB15	1515	NA	0.00122891	NA	NA	NA	NA	NA	0.00122891	NA	NA	NA	NA	NA	NA	NA	NA	NA	NA	NA	NA	NA	NA	NA
SCZ	RAB6A	1515	NA	0.0103526	NA	NA	NA	NA	NA	NA	0.0103526	NA	NA	NA	NA	NA	NA	NA	NA	NA	NA	NA	NA	NA	NA
SCZ	RABGAP1L	1515	NA	0.00618132	NA	0.00556505	0.00157038	NA	NA	NA	0.011462	NA	NA	NA	NA	NA	NA	NA	0.00612782	NA	NA	NA	NA	NA	NA
SCZ	RAD9A	1515	NA	0.00109329	NA	NA	0.00109329	NA	NA	NA	NA	NA	NA	NA	NA	NA	NA	NA	NA	NA	NA	NA	NA	NA	NA
SCZ	RALBP1	1515	NA	0.00115717	NA	NA	0.00109919	NA	NA	0.00121515	NA	NA	NA	NA	NA	NA	NA	NA	NA	NA	NA	NA	NA	NA	NA
SCZ	RANBP10	1515	NA	0.0012173	NA	NA	NA	NA	NA	0.0012173	NA	NA	NA	NA	NA	NA	NA	NA	NA	NA	NA	NA	NA	NA	NA
SCZ	RASA3	1515	NA	0.00100835	NA	NA	0.00100835	NA	NA	NA	NA	NA	NA	NA	NA	NA	NA	NA	NA	NA	NA	NA	NA	NA	NA
SCZ	RBM26	1515	NA	0.00180065	NA	NA	0.00098526	NA	NA	0.0018748	NA	NA	NA	0.00254188	NA	NA	NA	NA	NA	NA	NA	NA	NA	NA	NA
SCZ	RCC1	1515	NA	0.0014163	NA	NA	0.0014163	NA	NA	NA	NA	NA	NA	NA	NA	NA	NA	NA	NA	NA	NA	NA	NA	NA	NA
SCZ	RCN3	1515	NA	0.00196542	NA	NA	NA	NA	NA	NA	NA	NA	NA	0.00196542	NA	NA	NA	NA	NA	NA	NA	NA	NA	NA	NA
SCZ	REG1B	1515	NA	0.00470589	NA	NA	NA	NA	NA	NA	NA	NA	NA	NA	0.00470589	NA	NA	NA	NA	NA	NA	NA	NA	NA	NA
SCZ	REG3A	1515	NA	0.018478	NA	NA	NA	NA	NA	NA	NA	NA	NA	NA	0.018478	NA	NA	NA	NA	NA	NA	NA	NA	NA	NA
SCZ	RELCH	1515	NA	0.00115406	NA	NA	0.00115406	NA	NA	NA	NA	NA	NA	NA	NA	NA	NA	NA	NA	NA	NA	NA	NA	NA	NA
SCZ	RELT	1515	NA	0.00415699	NA	0.00415699	NA	NA	NA	NA	NA	NA	NA	NA	NA	NA	NA	NA	NA	NA	NA	NA	NA	NA	NA
SCZ	RFTN2	1515	NA	0.0011144	NA	NA	NA	NA	NA	NA	NA	NA	NA	0.0011144	NA	NA	NA	NA	NA	NA	NA	NA	NA	NA	NA
SCZ	RFWD3	1515	NA	0.00107482	NA	NA	NA	NA	NA	0.00107482	NA	NA	NA	NA	NA	NA	NA	NA	NA	NA	NA	NA	NA	NA	NA
SCZ	RFX2	1515	NA	0.00536186	NA	NA	NA	NA	NA	0.00157175	NA	NA	NA	NA	NA	NA	NA	NA	NA	NA	NA	0.00915196	NA	NA	NA
SCZ	RGL2	1515	NA	0.0119765	NA	0.0119765	NA	NA	NA	NA	NA	NA	NA	NA	NA	NA	NA	NA	NA	NA	NA	NA	NA	NA	NA
SCZ	RGS18	1515	NA	0.00104031	NA	NA	0.00104031	NA	NA	NA	NA	NA	NA	NA	NA	NA	NA	NA	NA	NA	NA	NA	NA	NA	NA
SCZ	RILP	1515	NA	0.00903251	NA	NA	NA	NA	NA	NA	0.00903251	NA	NA	NA	NA	NA	NA	NA	NA	NA	NA	NA	NA	NA	NA
SCZ	RILPL2	1515	NA	0.000627087	NA	NA	NA	NA	NA	NA	NA	NA	NA	0.000627087	NA	NA	NA	NA	NA	NA	NA	NA	NA	NA	NA
SCZ	RN7SL473P	1515	NA	0.000835906	NA	NA	NA	NA	NA	NA	NA	NA	NA	0.000835906	NA	NA	NA	NA	NA	NA	NA	NA	NA	NA	NA
SCZ	RN7SL634P	1515	NA	0.00121345	NA	NA	0.00121345	NA	NA	NA	NA	NA	NA	NA	NA	NA	NA	NA	NA	NA	NA	NA	NA	NA	NA
SCZ	RNASE4	1515	NA	0.00266979	NA	0.00436123	0.000978355	NA	NA	NA	NA	NA	NA	NA	NA	NA	NA	NA	NA	NA	NA	NA	NA	NA	NA
SCZ	RNF149	1515	NA	0.00128198	NA	NA	0.00128198	NA	NA	NA	NA	NA	NA	NA	NA	NA	NA	NA	NA	NA	NA	NA	NA	NA	NA
SCZ	RNF175	1515	NA	0.00106377	NA	NA	NA	NA	NA	0.00106377	NA	NA	NA	NA	NA	NA	NA	NA	NA	NA	NA	NA	NA	NA	NA
SCZ	RNF5	1515	NA	0.0130022	NA	0.0130022	NA	NA	NA	NA	NA	NA	NA	NA	NA	NA	NA	NA	NA	NA	NA	NA	NA	NA	NA
SCZ	RNU6-1005P	1515	NA	0.00116918	NA	NA	NA	NA	NA	0.00116918	NA	NA	NA	NA	NA	NA	NA	NA	NA	NA	NA	NA	NA	NA	NA
SCZ	RNU6-196P	1515	NA	0.00118801	NA	NA	NA	NA	NA	0.00118801	NA	NA	NA	NA	NA	NA	NA	NA	NA	NA	NA	NA	NA	NA	NA
SCZ	ROBO2	1515	NA	0.00407988	NA	0.00407988	NA	NA	NA	NA	NA	NA	NA	NA	NA	NA	NA	NA	NA	NA	NA	NA	NA	NA	NA
SCZ	RPAIN	1515	NA	0.00141778	NA	NA	NA	NA	NA	0.00141778	NA	NA	NA	NA	NA	NA	NA	NA	NA	NA	NA	NA	NA	NA	NA
SCZ	RPL13A	1515	NA	0.00187957	NA	NA	NA	NA	NA	NA	NA	NA	NA	0.00187957	NA	NA	NA	NA	NA	NA	NA	NA	NA	NA	NA
SCZ	RPL23AP1	1515	NA	0.0023486	NA	NA	0.0023486	NA	NA	NA	NA	NA	NA	NA	NA	NA	NA	NA	NA	NA	NA	NA	NA	NA	NA
SCZ	RPL5P34	1515	NA	0.0010941	NA	NA	NA	NA	NA	0.0010941	NA	NA	NA	NA	NA	NA	NA	NA	NA	NA	NA	NA	NA	NA	NA
SCZ	RPP14	1515	NA	0.00103888	NA	NA	NA	NA	NA	0.00103888	NA	NA	NA	NA	NA	NA	NA	NA	NA	NA	NA	NA	NA	NA	NA
SCZ	RPS10	1515	NA	0.00478701	NA	0.00478701	NA	NA	NA	NA	NA	NA	NA	NA	NA	NA	NA	NA	NA	NA	NA	NA	NA	NA	NA
SCZ	RPS12P26	1515	NA	0.000671728	NA	NA	NA	NA	NA	NA	NA	NA	NA	0.000671728	NA	NA	NA	NA	NA	NA	NA	NA	NA	NA	NA
SCZ	RPS3AP34	1515	NA	0.00542582	NA	NA	NA	NA	NA	0.00123248	NA	NA	NA	NA	NA	NA	NA	NA	NA	NA	NA	0.00961915	NA	NA	NA
SCZ	RRP36	1515	NA	0.00146804	NA	NA	NA	NA	NA	0.00107976	NA	NA	NA	0.00185633	NA	NA	NA	NA	NA	NA	NA	NA	NA	NA	NA
SCZ	RRP7A	1515	NA	0.00069946	NA	NA	NA	NA	NA	NA	NA	NA	NA	0.00069946	NA	NA	NA	NA	NA	NA	NA	NA	NA	NA	NA
SCZ	RSRC2	1515	NA	0.00115389	NA	NA	0.00115389	NA	NA	NA	NA	NA	NA	NA	NA	NA	NA	NA	NA	NA	NA	NA	NA	NA	NA
SCZ	RTN3	1515	NA	0.001338	NA	NA	0.00141581	NA	NA	0.00126019	NA	NA	NA	NA	NA	NA	NA	NA	NA	NA	NA	NA	NA	NA	NA
SCZ	RTN4R	1515	NA	0.00118257	NA	NA	NA	NA	NA	0.00118257	NA	NA	NA	NA	NA	NA	NA	NA	NA	NA	NA	NA	NA	NA	NA
SCZ	RUSC2	1515	NA	0.0011838	NA	NA	0.00114678	NA	NA	0.00122082	NA	NA	NA	NA	NA	NA	NA	NA	NA	NA	NA	NA	NA	NA	NA
SCZ	RWDD2A	1515	NA	0.000793181	NA	NA	NA	NA	NA	NA	NA	NA	NA	0.000793181	NA	NA	NA	NA	NA	NA	NA	NA	NA	NA	NA
SCZ	S100A6	1515	NA	0.00117977	NA	NA	0.00117977	NA	NA	NA	NA	NA	NA	NA	NA	NA	NA	NA	NA	NA	NA	NA	NA	NA	NA
SCZ	SAFB	1515	NA	0.00104985	NA	NA	NA	NA	NA	0.00104985	NA	NA	NA	NA	NA	NA	NA	NA	NA	NA	NA	NA	NA	NA	NA
SCZ	SATB2	1515	NA	0.000642346	NA	NA	NA	NA	NA	NA	NA	NA	NA	0.000642346	NA	NA	NA	NA	NA	NA	NA	NA	NA	NA	NA
SCZ	SCAMP1	1515	NA	0.00107807	NA	NA	0.00107501	NA	NA	0.00108112	NA	NA	NA	NA	NA	NA	NA	NA	NA	NA	NA	NA	NA	NA	NA
SCZ	SCAND2P	1515	NA	0.00120777	NA	NA	0.00120777	NA	NA	NA	NA	NA	NA	NA	NA	NA	NA	NA	NA	NA	NA	NA	NA	NA	NA
SCZ	SCD5	1515	NA	0.00111297	NA	NA	0.000985682	NA	NA	0.00124025	NA	NA	NA	NA	NA	NA	NA	NA	NA	NA	NA	NA	NA	NA	NA
SCZ	SCN5A	1515	NA	0.00109087	NA	NA	0.00109087	NA	NA	NA	NA	NA	NA	NA	NA	NA	NA	NA	NA	NA	NA	NA	NA	NA	NA
SCZ	SCRN1	1515	NA	0.00411958	NA	0.00411958	NA	NA	NA	NA	NA	NA	NA	NA	NA	NA	NA	NA	NA	NA	NA	NA	NA	NA	NA
SCZ	SDK1	1515	NA	0.00126894	NA	NA	0.00126894	NA	NA	NA	NA	NA	NA	NA	NA	NA	NA	NA	NA	NA	NA	NA	NA	NA	NA
SCZ	SELENOH	1515	NA	0.000713138	NA	NA	NA	NA	NA	NA	NA	NA	NA	0.000713138	NA	NA	NA	NA	NA	NA	NA	NA	NA	NA	NA
SCZ	SEPTIN12	1515	NA	0.00100016	NA	NA	0.00100016	NA	NA	NA	NA	NA	NA	NA	NA	NA	NA	NA	NA	NA	NA	NA	NA	NA	NA
SCZ	SERF2	1515	NA	0.0026142	NA	NA	0.00137	NA	NA	NA	NA	NA	NA	0.0038584	NA	NA	NA	NA	NA	NA	NA	NA	NA	NA	NA
SCZ	SERPINB6	1515	NA	0.00967656	NA	NA	NA	NA	NA	NA	0.00967656	NA	NA	NA	NA	NA	NA	NA	NA	NA	NA	NA	NA	NA	NA
SCZ	SERPING1	1515	NA	0.00865381	NA	0.00421998	0.00191325	NA	NA	NA	NA	NA	NA	0.00566553	0.0252651	NA	NA	NA	0.0062052	NA	NA	NA	NA	NA	NA
SCZ	SEZ6L2	1515	NA	0.0096184	NA	NA	NA	NA	NA	NA	NA	NA	NA	NA	0.0096184	NA	NA	NA	NA	NA	NA	NA	NA	NA	NA
SCZ	SFN	1515	NA	0.00104349	NA	NA	NA	NA	NA	0.00104349	NA	NA	NA	NA	NA	NA	NA	NA	NA	NA	NA	NA	NA	NA	NA
SCZ	SFRP2	1515	NA	0.00112543	NA	NA	0.00111512	NA	NA	0.00113574	NA	NA	NA	NA	NA	NA	NA	NA	NA	NA	NA	NA	NA	NA	NA
SCZ	SFXN5	1515	NA	0.00103897	NA	NA	NA	NA	NA	0.00103897	NA	NA	NA	NA	NA	NA	NA	NA	NA	NA	NA	NA	NA	NA	NA
SCZ	SGTA	1515	NA	0.00110411	NA	NA	NA	NA	NA	0.00110411	NA	NA	NA	NA	NA	NA	NA	NA	NA	NA	NA	NA	NA	NA	NA
SCZ	SH3PXD2A	1515	NA	0.0016417	NA	NA	NA	NA	NA	NA	NA	NA	NA	0.0016417	NA	NA	NA	NA	NA	NA	NA	NA	NA	NA	NA
SCZ	SH3RF1	1515	NA	0.00166359	NA	NA	0.00163517	NA	NA	0.00169201	NA	NA	NA	NA	NA	NA	NA	NA	NA	NA	NA	NA	NA	NA	NA
SCZ	SHMT1	1515	NA	0.00610708	NA	NA	NA	NA	NA	NA	NA	NA	NA	NA	0.00610708	NA	NA	NA	NA	NA	NA	NA	NA	NA	NA
SCZ	SIAE	1515	NA	0.000729009	NA	NA	NA	NA	NA	NA	NA	NA	NA	0.000729009	NA	NA	NA	NA	NA	NA	NA	NA	NA	NA	NA
SCZ	SIRPA	1515	NA	0.00423107	NA	0.00423107	NA	NA	NA	NA	NA	NA	NA	NA	NA	NA	NA	NA	NA	NA	NA	NA	NA	NA	NA
SCZ	SIRPB1	1515	NA	0.0012316	NA	NA	0.0012316	NA	NA	NA	NA	NA	NA	NA	NA	NA	NA	NA	NA	NA	NA	NA	NA	NA	NA
SCZ	SIRPG	1515	NA	0.00367276	NA	NA	0.00121166	NA	NA	NA	NA	NA	NA	NA	NA	NA	NA	NA	0.00613387	NA	NA	NA	NA	NA	NA
SCZ	SKOR1	1515	NA	0.00133697	NA	NA	0.00133697	NA	NA	NA	NA	NA	NA	NA	NA	NA	NA	NA	NA	NA	NA	NA	NA	NA	NA
SCZ	SLC23A3	1515	NA	0.00127709	NA	NA	0.00127709	NA	NA	NA	NA	NA	NA	NA	NA	NA	NA	NA	NA	NA	NA	NA	NA	NA	NA
SCZ	SLC25A19	1515	NA	0.00109083	NA	NA	0.00109083	NA	NA	NA	NA	NA	NA	NA	NA	NA	NA	NA	NA	NA	NA	NA	NA	NA	NA
SCZ	SLC25A42	1515	NA	0.00090932	NA	NA	NA	NA	NA	0.00108416	NA	NA	NA	0.00073448	NA	NA	NA	NA	NA	NA	NA	NA	NA	NA	NA
SCZ	SLC2A8	1515	NA	0.0010115	NA	NA	0.0010115	NA	NA	NA	NA	NA	NA	NA	NA	NA	NA	NA	NA	NA	NA	NA	NA	NA	NA
SCZ	SLC35B4	1515	NA	0.00068787	NA	NA	NA	NA	NA	NA	NA	NA	NA	0.00068787	NA	NA	NA	NA	NA	NA	NA	NA	NA	NA	NA
SCZ	SLC35E4	1515	NA	0.00114631	NA	NA	0.00114631	NA	NA	NA	NA	NA	NA	NA	NA	NA	NA	NA	NA	NA	NA	NA	NA	NA	NA
SCZ	SLC39A1	1515	NA	0.00133464	NA	NA	0.00133464	NA	NA	NA	NA	NA	NA	NA	NA	NA	NA	NA	NA	NA	NA	NA	NA	NA	NA
SCZ	SLC39A14	1515	NA	0.00425569	NA	0.00425569	NA	NA	NA	NA	NA	NA	NA	NA	NA	NA	NA	NA	NA	NA	NA	NA	NA	NA	NA
SCZ	SLC39A3	1515	NA	0.00120561	NA	NA	0.0011738	NA	NA	0.00123742	NA	NA	NA	NA	NA	NA	NA	NA	NA	NA	NA	NA	NA	NA	NA
SCZ	SLC44A4	1515	NA	0.00225009	NA	NA	0.00225009	NA	NA	NA	NA	NA	NA	NA	NA	NA	NA	NA	NA	NA	NA	NA	NA	NA	NA
SCZ	SLC49A3	1515	NA	0.00318558	NA	NA	0.001424	NA	NA	0.00136696	NA	NA	NA	0.00410818	NA	NA	NA	NA	0.00584318	NA	NA	NA	NA	NA	NA
SCZ	SLC4A1AP	1515	NA	0.00105199	NA	NA	NA	NA	NA	0.00105199	NA	NA	NA	NA	NA	NA	NA	NA	NA	NA	NA	NA	NA	NA	NA
SCZ	SLC5A10	1515	NA	0.00482355	NA	NA	0.00184729	NA	NA	NA	NA	NA	NA	0.00162495	NA	NA	NA	NA	NA	NA	NA	0.0109984	NA	NA	NA
SCZ	SLC66A2	1515	NA	0.00160981	NA	NA	0.00151447	NA	NA	NA	NA	NA	NA	0.00170515	NA	NA	NA	NA	NA	NA	NA	NA	NA	NA	NA
SCZ	SLC9A1	1515	NA	0.00112549	NA	NA	0.00104399	NA	NA	0.00120698	NA	NA	NA	NA	NA	NA	NA	NA	NA	NA	NA	NA	NA	NA	NA
SCZ	SLC9B2	1515	NA	0.00110473	NA	NA	NA	NA	NA	0.00110473	NA	NA	NA	NA	NA	NA	NA	NA	NA	NA	NA	NA	NA	NA	NA
SCZ	SLF2	1515	NA	0.00113712	NA	NA	NA	NA	NA	0.00113712	NA	NA	NA	NA	NA	NA	NA	NA	NA	NA	NA	NA	NA	NA	NA
SCZ	SMARCD1	1515	NA	0.0011418	NA	NA	NA	NA	NA	0.0011418	NA	NA	NA	NA	NA	NA	NA	NA	NA	NA	NA	NA	NA	NA	NA
SCZ	SMCHD1	1515	NA	0.00114203	NA	NA	NA	NA	NA	0.00114203	NA	NA	NA	NA	NA	NA	NA	NA	NA	NA	NA	NA	NA	NA	NA
SCZ	SMDT1	1515	NA	0.00384209	NA	NA	0.00216281	NA	NA	0.00136811	NA	NA	NA	0.00799534	NA	NA	NA	NA	NA	NA	NA	NA	NA	NA	NA
SCZ	SMG7	1515	NA	0.00107749	NA	NA	0.00107749	NA	NA	NA	NA	NA	NA	NA	NA	NA	NA	NA	NA	NA	NA	NA	NA	NA	NA
SCZ	SNAI3-AS1	1515	NA	0.00137722	NA	NA	0.00137722	NA	NA	NA	NA	NA	NA	NA	NA	NA	NA	NA	NA	NA	NA	NA	NA	NA	NA
SCZ	SNHG32	1515	NA	0.00100809	NA	NA	0.00100809	NA	NA	NA	NA	NA	NA	NA	NA	NA	NA	NA	NA	NA	NA	NA	NA	NA	NA
SCZ	SNORD12B	1515	NA	0.000751875	NA	NA	NA	NA	NA	NA	NA	NA	NA	0.000751875	NA	NA	NA	NA	NA	NA	NA	NA	NA	NA	NA
SCZ	SNORD89	1515	NA	0.000997635	NA	NA	0.000997635	NA	NA	NA	NA	NA	NA	NA	NA	NA	NA	NA	NA	NA	NA	NA	NA	NA	NA
SCZ	SNPH	1515	NA	0.00104466	NA	NA	0.00104466	NA	NA	NA	NA	NA	NA	NA	NA	NA	NA	NA	NA	NA	NA	NA	NA	NA	NA
SCZ	SNTB2	1515	NA	0.00118229	NA	NA	NA	NA	NA	0.00118229	NA	NA	NA	NA	NA	NA	NA	NA	NA	NA	NA	NA	NA	NA	NA
SCZ	SNU13	1515	NA	0.00350061	NA	0.00494597	0.00194237	NA	NA	NA	NA	NA	NA	0.00178875	NA	NA	NA	NA	0.00532537	NA	NA	NA	NA	NA	NA
SCZ	SNX1	1515	NA	0.00103196	NA	NA	0.00101965	NA	NA	0.00104428	NA	NA	NA	NA	NA	NA	NA	NA	NA	NA	NA	NA	NA	NA	NA
SCZ	SNX25	1515	NA	0.00109348	NA	NA	0.00112169	NA	NA	0.00106528	NA	NA	NA	NA	NA	NA	NA	NA	NA	NA	NA	NA	NA	NA	NA
SCZ	SPIB	1515	NA	0.00120458	NA	NA	NA	NA	NA	0.00120458	NA	NA	NA	NA	NA	NA	NA	NA	NA	NA	NA	NA	NA	NA	NA
SCZ	SPINK8	1515	NA	0.00255709	NA	0.00403881	0.00107537	NA	NA	NA	NA	NA	NA	NA	NA	NA	NA	NA	NA	NA	NA	NA	NA	NA	NA
SCZ	SPINT1	1515	NA	0.00720789	NA	0.00429702	NA	NA	NA	NA	0.0101188	NA	NA	NA	NA	NA	NA	NA	NA	NA	NA	NA	NA	NA	NA
SCZ	SPINT3	1515	NA	0.00418496	NA	0.00418496	NA	NA	NA	NA	NA	NA	NA	NA	NA	NA	NA	NA	NA	NA	NA	NA	NA	NA	NA
SCZ	SPMIP4	1515	NA	0.00150917	NA	NA	NA	NA	NA	0.00150917	NA	NA	NA	NA	NA	NA	NA	NA	NA	NA	NA	NA	NA	NA	NA
SCZ	SPOUT1	1515	NA	0.00127844	NA	NA	0.00127844	NA	NA	NA	NA	NA	NA	NA	NA	NA	NA	NA	NA	NA	NA	NA	NA	NA	NA
SCZ	SPPL2A	1515	NA	0.00127077	NA	NA	0.00127077	NA	NA	NA	NA	NA	NA	NA	NA	NA	NA	NA	NA	NA	NA	NA	NA	NA	NA
SCZ	SPRYD4	1515	NA	0.000981833	NA	NA	NA	NA	NA	NA	NA	NA	NA	0.000981833	NA	NA	NA	NA	NA	NA	NA	NA	NA	NA	NA
SCZ	SRD5A1	1515	NA	0.000996579	NA	NA	0.000979636	NA	NA	0.00101352	NA	NA	NA	NA	NA	NA	NA	NA	NA	NA	NA	NA	NA	NA	NA
SCZ	SREBF1	1515	NA	0.00284236	NA	NA	0.00149065	NA	NA	0.00159037	NA	NA	NA	NA	NA	NA	NA	NA	0.00544606	NA	NA	NA	NA	NA	NA
SCZ	SRPK2	1515	NA	0.00197559	NA	NA	0.00197921	NA	NA	0.00202017	NA	NA	NA	0.00192739	NA	NA	NA	NA	NA	NA	NA	NA	NA	NA	NA
SCZ	SRRM1	1515	NA	0.00113973	NA	NA	NA	NA	NA	0.00113973	NA	NA	NA	NA	NA	NA	NA	NA	NA	NA	NA	NA	NA	NA	NA
SCZ	SRSF4	1515	NA	0.000640822	NA	NA	NA	NA	NA	NA	NA	NA	NA	0.000640822	NA	NA	NA	NA	NA	NA	NA	NA	NA	NA	NA
SCZ	SSH3	1515	NA	0.00110217	NA	NA	NA	NA	NA	0.00110217	NA	NA	NA	NA	NA	NA	NA	NA	NA	NA	NA	NA	NA	NA	NA
SCZ	STAG1	1515	NA	0.000848039	NA	NA	NA	NA	NA	NA	NA	NA	NA	0.000848039	NA	NA	NA	NA	NA	NA	NA	NA	NA	NA	NA
SCZ	STAM2	1515	NA	0.00414325	NA	NA	0.00101159	NA	NA	0.00106986	NA	NA	NA	NA	NA	NA	NA	NA	NA	NA	NA	0.0103483	NA	NA	NA
SCZ	STAU1	1515	NA	0.00129021	NA	NA	NA	NA	NA	0.00129021	NA	NA	NA	NA	NA	NA	NA	NA	NA	NA	NA	NA	NA	NA	NA
SCZ	STAU2	1515	NA	0.00107699	NA	NA	NA	NA	NA	0.00107699	NA	NA	NA	NA	NA	NA	NA	NA	NA	NA	NA	NA	NA	NA	NA
SCZ	STK11	1515	NA	0.00499606	NA	0.00499606	NA	NA	NA	NA	NA	NA	NA	NA	NA	NA	NA	NA	NA	NA	NA	NA	NA	NA	NA
SCZ	STK31	1515	NA	0.0014172	NA	NA	NA	NA	NA	0.0014172	NA	NA	NA	NA	NA	NA	NA	NA	NA	NA	NA	NA	NA	NA	NA
SCZ	STON1	1515	NA	0.00101982	NA	NA	NA	NA	NA	0.00101982	NA	NA	NA	NA	NA	NA	NA	NA	NA	NA	NA	NA	NA	NA	NA
SCZ	STOX1	1515	NA	0.00104309	NA	NA	0.00104309	NA	NA	NA	NA	NA	NA	NA	NA	NA	NA	NA	NA	NA	NA	NA	NA	NA	NA
SCZ	STRCP1	1515	NA	0.00646743	NA	NA	NA	NA	NA	0.00203989	NA	NA	NA	0.0068522	NA	NA	NA	NA	NA	NA	NA	0.0105102	NA	NA	NA
SCZ	STX16-NPEPL1	1515	NA	0.00103891	NA	NA	NA	NA	NA	0.00103891	NA	NA	NA	NA	NA	NA	NA	NA	NA	NA	NA	NA	NA	NA	NA
SCZ	STXBP1	1515	NA	0.00454359	NA	0.00454359	NA	NA	NA	NA	NA	NA	NA	NA	NA	NA	NA	NA	NA	NA	NA	NA	NA	NA	NA
SCZ	STXBP3	1515	NA	0.00329033	NA	NA	0.00125674	NA	NA	NA	NA	NA	NA	NA	NA	NA	NA	NA	0.00532391	NA	NA	NA	NA	NA	NA
SCZ	SUPT5H	1515	NA	0.000979482	NA	NA	0.000979482	NA	NA	NA	NA	NA	NA	NA	NA	NA	NA	NA	NA	NA	NA	NA	NA	NA	NA
SCZ	SV2A	1515	NA	0.00531712	NA	NA	0.00100411	NA	NA	NA	NA	NA	NA	NA	0.00934526	NA	NA	NA	0.005602	NA	NA	NA	NA	NA	NA
SCZ	SWINGN	1515	NA	0.00135637	NA	NA	0.00135637	NA	NA	NA	NA	NA	NA	NA	NA	NA	NA	NA	NA	NA	NA	NA	NA	NA	NA
SCZ	SWSAP1	1515	NA	0.00338276	NA	NA	0.00116727	NA	NA	NA	NA	NA	NA	NA	NA	NA	NA	NA	0.00559825	NA	NA	NA	NA	NA	NA
SCZ	SYNGR1	1515	NA	0.00163884	NA	NA	NA	NA	NA	NA	NA	NA	NA	0.00163884	NA	NA	NA	NA	NA	NA	NA	NA	NA	NA	NA
SCZ	SYTL1	1515	NA	0.00108817	NA	NA	NA	NA	NA	0.00108817	NA	NA	NA	NA	NA	NA	NA	NA	NA	NA	NA	NA	NA	NA	NA
SCZ	SZT2	1515	NA	0.00153137	NA	NA	0.00153137	NA	NA	NA	NA	NA	NA	NA	NA	NA	NA	NA	NA	NA	NA	NA	NA	NA	NA
SCZ	TAC3	1515	NA	0.00140591	NA	NA	0.00140591	NA	NA	NA	NA	NA	NA	NA	NA	NA	NA	NA	NA	NA	NA	NA	NA	NA	NA
SCZ	TANK	1515	NA	0.0010075	NA	NA	NA	NA	NA	NA	NA	NA	NA	0.0010075	NA	NA	NA	NA	NA	NA	NA	NA	NA	NA	NA
SCZ	TAPBP	1515	NA	0.00149168	NA	NA	0.00149168	NA	NA	NA	NA	NA	NA	NA	NA	NA	NA	NA	NA	NA	NA	NA	NA	NA	NA
SCZ	TARBP2	1515	NA	0.00107318	NA	NA	0.00107318	NA	NA	NA	NA	NA	NA	NA	NA	NA	NA	NA	NA	NA	NA	NA	NA	NA	NA
SCZ	TBC1D17	1515	NA	0.00437112	NA	NA	NA	NA	NA	NA	NA	NA	NA	NA	0.00437112	NA	NA	NA	NA	NA	NA	NA	NA	NA	NA
SCZ	TBC1D2	1515	NA	0.00128559	NA	NA	NA	NA	NA	0.00128559	NA	NA	NA	NA	NA	NA	NA	NA	NA	NA	NA	NA	NA	NA	NA
SCZ	TBC1D8	1515	NA	0.00118611	NA	NA	NA	NA	NA	0.00118611	NA	NA	NA	NA	NA	NA	NA	NA	NA	NA	NA	NA	NA	NA	NA
SCZ	TCF20	1515	NA	0.00119441	NA	NA	0.00119441	NA	NA	NA	NA	NA	NA	NA	NA	NA	NA	NA	NA	NA	NA	NA	NA	NA	NA
SCZ	TCP11L2	1515	NA	0.00105193	NA	NA	0.00105193	NA	NA	NA	NA	NA	NA	NA	NA	NA	NA	NA	NA	NA	NA	NA	NA	NA	NA
SCZ	TCTN2	1515	NA	0.00112308	NA	NA	NA	NA	NA	NA	NA	NA	NA	0.00112308	NA	NA	NA	NA	NA	NA	NA	NA	NA	NA	NA
SCZ	TEAD2	1515	NA	0.00100856	NA	NA	NA	NA	NA	NA	NA	NA	NA	0.00100856	NA	NA	NA	NA	NA	NA	NA	NA	NA	NA	NA
SCZ	TEF	1515	NA	0.00113582	NA	NA	0.00113582	NA	NA	NA	NA	NA	NA	NA	NA	NA	NA	NA	NA	NA	NA	NA	NA	NA	NA
SCZ	TEK	1515	NA	0.00470898	NA	0.00470898	NA	NA	NA	NA	NA	NA	NA	NA	NA	NA	NA	NA	NA	NA	NA	NA	NA	NA	NA
SCZ	TEKT2	1515	NA	0.00163126	NA	NA	NA	NA	NA	0.00163126	NA	NA	NA	NA	NA	NA	NA	NA	NA	NA	NA	NA	NA	NA	NA
SCZ	TEX14	1515	NA	0.00127085	NA	NA	0.00127085	NA	NA	NA	NA	NA	NA	NA	NA	NA	NA	NA	NA	NA	NA	NA	NA	NA	NA
SCZ	TEX30	1515	NA	0.00119072	NA	NA	NA	NA	NA	0.00119072	NA	NA	NA	NA	NA	NA	NA	NA	NA	NA	NA	NA	NA	NA	NA
SCZ	THAP3	1515	NA	0.0061722	NA	NA	NA	NA	NA	0.00174525	NA	NA	NA	NA	NA	NA	NA	NA	NA	NA	NA	0.0105991	NA	NA	NA
SCZ	THAP6	1515	NA	0.00107772	NA	NA	NA	NA	NA	0.00107772	NA	NA	NA	NA	NA	NA	NA	NA	NA	NA	NA	NA	NA	NA	NA
SCZ	THAP9	1515	NA	0.00109058	NA	NA	NA	NA	NA	0.00109058	NA	NA	NA	NA	NA	NA	NA	NA	NA	NA	NA	NA	NA	NA	NA
SCZ	THOC5	1515	NA	0.0010297	NA	NA	NA	NA	NA	0.0010297	NA	NA	NA	NA	NA	NA	NA	NA	NA	NA	NA	NA	NA	NA	NA
SCZ	THRB	1515	NA	0.00117572	NA	NA	NA	NA	NA	0.00117572	NA	NA	NA	NA	NA	NA	NA	NA	NA	NA	NA	NA	NA	NA	NA
SCZ	THUMPD3	1515	NA	0.00109141	NA	NA	0.00109141	NA	NA	NA	NA	NA	NA	NA	NA	NA	NA	NA	NA	NA	NA	NA	NA	NA	NA
SCZ	THUMPD3-AS1	1515	NA	0.00282615	NA	NA	0.00131697	NA	NA	0.00127487	NA	NA	NA	NA	NA	NA	NA	NA	0.00588661	NA	NA	NA	NA	NA	NA
SCZ	TIMD4	1515	NA	0.00595979	NA	NA	NA	NA	NA	NA	NA	NA	NA	NA	0.00595979	NA	NA	NA	NA	NA	NA	NA	NA	NA	NA
SCZ	TIMM50	1515	NA	0.00108018	NA	NA	NA	NA	NA	0.00108018	NA	NA	NA	NA	NA	NA	NA	NA	NA	NA	NA	NA	NA	NA	NA
SCZ	TLE1	1515	NA	0.00170731	NA	NA	NA	NA	NA	0.00170731	NA	NA	NA	NA	NA	NA	NA	NA	NA	NA	NA	NA	NA	NA	NA
SCZ	TLR2	1515	NA	0.00490366	NA	0.00490366	NA	NA	NA	NA	NA	NA	NA	NA	NA	NA	NA	NA	NA	NA	NA	NA	NA	NA	NA
SCZ	TMCO1	1515	NA	0.00112022	NA	NA	NA	NA	NA	0.00112022	NA	NA	NA	NA	NA	NA	NA	NA	NA	NA	NA	NA	NA	NA	NA
SCZ	TMCO5A	1515	NA	0.00456536	NA	0.00456536	NA	NA	NA	NA	NA	NA	NA	NA	NA	NA	NA	NA	NA	NA	NA	NA	NA	NA	NA
SCZ	TMED6	1515	NA	0.00100141	NA	NA	0.00100141	NA	NA	NA	NA	NA	NA	NA	NA	NA	NA	NA	NA	NA	NA	NA	NA	NA	NA
SCZ	TMED7	1515	NA	0.00105916	NA	NA	NA	NA	NA	0.00105916	NA	NA	NA	NA	NA	NA	NA	NA	NA	NA	NA	NA	NA	NA	NA
SCZ	TMEM127	1515	NA	0.000924218	NA	NA	NA	NA	NA	NA	NA	NA	NA	0.000924218	NA	NA	NA	NA	NA	NA	NA	NA	NA	NA	NA
SCZ	TMEM131	1515	NA	0.00095692	NA	NA	NA	NA	NA	NA	NA	NA	NA	0.00095692	NA	NA	NA	NA	NA	NA	NA	NA	NA	NA	NA
SCZ	TMEM158	1515	NA	0.00107363	NA	NA	NA	NA	NA	0.00107363	NA	NA	NA	NA	NA	NA	NA	NA	NA	NA	NA	NA	NA	NA	NA
SCZ	TMEM161B-DT	1515	NA	0.00118886	NA	NA	0.00118886	NA	NA	NA	NA	NA	NA	NA	NA	NA	NA	NA	NA	NA	NA	NA	NA	NA	NA
SCZ	TMEM238	1515	NA	0.0011321	NA	NA	NA	NA	NA	0.0011321	NA	NA	NA	NA	NA	NA	NA	NA	NA	NA	NA	NA	NA	NA	NA
SCZ	TMEM249	1515	NA	0.00071673	NA	NA	NA	NA	NA	NA	NA	NA	NA	0.00071673	NA	NA	NA	NA	NA	NA	NA	NA	NA	NA	NA
SCZ	TMEM38B	1515	NA	0.00100118	NA	NA	0.00100118	NA	NA	NA	NA	NA	NA	NA	NA	NA	NA	NA	NA	NA	NA	NA	NA	NA	NA
SCZ	TMEM40	1515	NA	0.00104475	NA	NA	0.00104475	NA	NA	NA	NA	NA	NA	NA	NA	NA	NA	NA	NA	NA	NA	NA	NA	NA	NA
SCZ	TMEM62	1515	NA	0.00131742	NA	NA	NA	NA	NA	NA	NA	NA	NA	0.00131742	NA	NA	NA	NA	NA	NA	NA	NA	NA	NA	NA
SCZ	TMEM80	1515	NA	0.00108828	NA	NA	0.00107829	NA	NA	0.00109826	NA	NA	NA	NA	NA	NA	NA	NA	NA	NA	NA	NA	NA	NA	NA
SCZ	TMEM87B	1515	NA	0.00110981	NA	NA	NA	NA	NA	0.00110981	NA	NA	NA	NA	NA	NA	NA	NA	NA	NA	NA	NA	NA	NA	NA
SCZ	TMTC1	1515	NA	0.00331001	NA	NA	0.00133294	NA	NA	NA	NA	NA	NA	NA	NA	NA	NA	NA	0.00528708	NA	NA	NA	NA	NA	NA
SCZ	TMX2	1515	NA	0.00492257	NA	NA	0.00185517	NA	NA	0.00194661	NA	NA	NA	0.0035854	NA	NA	NA	NA	0.00636443	NA	NA	0.0108612	NA	NA	NA
SCZ	TNFAIP8L3	1515	NA	0.00103359	NA	NA	0.00103359	NA	NA	NA	NA	NA	NA	NA	NA	NA	NA	NA	NA	NA	NA	NA	NA	NA	NA
SCZ	TNFRSF11A	1515	NA	0.00449608	NA	0.00449608	NA	NA	NA	NA	NA	NA	NA	NA	NA	NA	NA	NA	NA	NA	NA	NA	NA	NA	NA
SCZ	TNFRSF6B	1515	NA	0.0119537	NA	NA	NA	NA	NA	NA	NA	NA	NA	NA	0.0119537	NA	NA	NA	NA	NA	NA	NA	NA	NA	NA
SCZ	TNNC1	1515	NA	0.000706435	NA	NA	NA	NA	NA	NA	NA	NA	NA	0.000706435	NA	NA	NA	NA	NA	NA	NA	NA	NA	NA	NA
SCZ	TOP3BP1	1515	NA	0.00106667	NA	NA	NA	NA	NA	0.00106667	NA	NA	NA	NA	NA	NA	NA	NA	NA	NA	NA	NA	NA	NA	NA
SCZ	TOP6BL	1515	NA	0.00128037	NA	NA	NA	NA	NA	0.00128037	NA	NA	NA	NA	NA	NA	NA	NA	NA	NA	NA	NA	NA	NA	NA
SCZ	TP53BP2	1515	NA	0.0010977	NA	NA	NA	NA	NA	0.0010977	NA	NA	NA	NA	NA	NA	NA	NA	NA	NA	NA	NA	NA	NA	NA
SCZ	TPM2	1515	NA	0.00163596	NA	NA	NA	NA	NA	NA	NA	NA	NA	0.00163596	NA	NA	NA	NA	NA	NA	NA	NA	NA	NA	NA
SCZ	TPM3	1515	NA	0.00212098	NA	0.00399316	0.000982388	NA	NA	0.00138738	NA	NA	NA	NA	NA	NA	NA	NA	NA	NA	NA	NA	NA	NA	NA
SCZ	TRADD	1515	NA	0.00101339	NA	NA	NA	NA	NA	0.00101339	NA	NA	NA	NA	NA	NA	NA	NA	NA	NA	NA	NA	NA	NA	NA
SCZ	TRAF3IP2-AS1	1515	NA	0.00471669	NA	NA	0.00142953	NA	NA	0.0015804	NA	NA	NA	NA	NA	NA	NA	NA	0.00533296	NA	NA	0.0105238	NA	NA	NA
SCZ	TRAF5	1515	NA	0.0010535	NA	NA	NA	NA	NA	0.0010535	NA	NA	NA	NA	NA	NA	NA	NA	NA	NA	NA	NA	NA	NA	NA
SCZ	TRAFD1	1515	NA	0.00109847	NA	NA	NA	NA	NA	0.00109847	NA	NA	NA	NA	NA	NA	NA	NA	NA	NA	NA	NA	NA	NA	NA
SCZ	TRAM2-AS1	1515	NA	0.00127762	NA	NA	NA	NA	NA	0.00127762	NA	NA	NA	NA	NA	NA	NA	NA	NA	NA	NA	NA	NA	NA	NA
SCZ	TRAPPC2L	1515	NA	0.0011141	NA	NA	NA	NA	NA	NA	NA	NA	NA	0.0011141	NA	NA	NA	NA	NA	NA	NA	NA	NA	NA	NA
SCZ	TRIM10	1515	NA	0.00441453	NA	NA	0.00269052	NA	NA	NA	NA	NA	NA	NA	NA	NA	NA	NA	0.00613853	NA	NA	NA	NA	NA	NA
SCZ	TRIM27	1515	NA	0.00173784	NA	NA	0.00173784	NA	NA	NA	NA	NA	NA	NA	NA	NA	NA	NA	NA	NA	NA	NA	NA	NA	NA
SCZ	TRIM28	1515	NA	0.0010297	NA	NA	NA	NA	NA	0.0010297	NA	NA	NA	NA	NA	NA	NA	NA	NA	NA	NA	NA	NA	NA	NA
SCZ	TRIM33	1515	NA	0.0011414	NA	NA	NA	NA	NA	0.0011414	NA	NA	NA	NA	NA	NA	NA	NA	NA	NA	NA	NA	NA	NA	NA
SCZ	TRIM35	1515	NA	0.00144142	NA	NA	0.00142535	NA	NA	0.00145748	NA	NA	NA	NA	NA	NA	NA	NA	NA	NA	NA	NA	NA	NA	NA
SCZ	TRIM8	1515	NA	0.00084829	NA	NA	NA	NA	NA	NA	NA	NA	NA	0.00084829	NA	NA	NA	NA	NA	NA	NA	NA	NA	NA	NA
SCZ	TRIT1	1515	NA	0.00130495	NA	NA	0.00130495	NA	NA	NA	NA	NA	NA	NA	NA	NA	NA	NA	NA	NA	NA	NA	NA	NA	NA
SCZ	TRMT61A	1515	NA	0.00176383	NA	NA	NA	NA	NA	0.00176383	NA	NA	NA	NA	NA	NA	NA	NA	NA	NA	NA	NA	NA	NA	NA
SCZ	TRPM6	1515	NA	0.00175123	NA	NA	NA	NA	NA	NA	NA	NA	NA	0.00175123	NA	NA	NA	NA	NA	NA	NA	NA	NA	NA	NA
SCZ	TRPM7	1515	NA	0.00124304	NA	NA	NA	NA	NA	0.00124304	NA	NA	NA	NA	NA	NA	NA	NA	NA	NA	NA	NA	NA	NA	NA
SCZ	TSC1	1515	NA	0.00486355	NA	0.00486355	NA	NA	NA	NA	NA	NA	NA	NA	NA	NA	NA	NA	NA	NA	NA	NA	NA	NA	NA
SCZ	TSHZ3	1515	NA	0.00104878	NA	NA	NA	NA	NA	0.00104878	NA	NA	NA	NA	NA	NA	NA	NA	NA	NA	NA	NA	NA	NA	NA
SCZ	TUBGCP6	1515	NA	0.000906915	NA	NA	NA	NA	NA	0.00111309	NA	NA	NA	0.000700739	NA	NA	NA	NA	NA	NA	NA	NA	NA	NA	NA
SCZ	TUSC2	1515	NA	0.00116207	NA	NA	NA	NA	NA	0.00116207	NA	NA	NA	NA	NA	NA	NA	NA	NA	NA	NA	NA	NA	NA	NA
SCZ	TXNL1	1515	NA	0.00655382	NA	0.00655382	NA	NA	NA	NA	NA	NA	NA	NA	NA	NA	NA	NA	NA	NA	NA	NA	NA	NA	NA
SCZ	UBAP2L	1515	NA	0.00121044	NA	NA	NA	NA	NA	0.00121044	NA	NA	NA	NA	NA	NA	NA	NA	NA	NA	NA	NA	NA	NA	NA
SCZ	UBE2L6	1515	NA	0.0168614	NA	0.00736403	NA	NA	NA	NA	0.0139082	NA	NA	NA	0.0293118	NA	NA	NA	NA	NA	NA	NA	NA	NA	NA
SCZ	UBE2M	1515	NA	0.00103287	NA	NA	NA	NA	NA	0.00103287	NA	NA	NA	NA	NA	NA	NA	NA	NA	NA	NA	NA	NA	NA	NA
SCZ	UBE3D	1515	NA	0.00110397	NA	NA	NA	NA	NA	0.00110397	NA	NA	NA	NA	NA	NA	NA	NA	NA	NA	NA	NA	NA	NA	NA
SCZ	UBQLN4	1515	NA	0.00102776	NA	NA	NA	NA	NA	0.00102776	NA	NA	NA	NA	NA	NA	NA	NA	NA	NA	NA	NA	NA	NA	NA
SCZ	UBR1	1515	NA	0.00110245	NA	NA	NA	NA	NA	NA	NA	NA	NA	0.00110245	NA	NA	NA	NA	NA	NA	NA	NA	NA	NA	NA
SCZ	UBR3	1515	NA	0.00119682	NA	NA	NA	NA	NA	0.00119682	NA	NA	NA	NA	NA	NA	NA	NA	NA	NA	NA	NA	NA	NA	NA
SCZ	UBXN2A	1515	NA	0.00145999	NA	NA	NA	NA	NA	0.00145999	NA	NA	NA	NA	NA	NA	NA	NA	NA	NA	NA	NA	NA	NA	NA
SCZ	UBXN7	1515	NA	0.00101491	NA	NA	0.00101491	NA	NA	NA	NA	NA	NA	NA	NA	NA	NA	NA	NA	NA	NA	NA	NA	NA	NA
SCZ	UCHL5	1515	NA	0.00107815	NA	NA	NA	NA	NA	0.00107815	NA	NA	NA	NA	NA	NA	NA	NA	NA	NA	NA	NA	NA	NA	NA
SCZ	UCKL1	1515	NA	0.00099478	NA	NA	NA	NA	NA	NA	NA	NA	NA	0.00099478	NA	NA	NA	NA	NA	NA	NA	NA	NA	NA	NA
SCZ	UGGT2	1515	NA	0.00103916	NA	NA	0.00103916	NA	NA	NA	NA	NA	NA	NA	NA	NA	NA	NA	NA	NA	NA	NA	NA	NA	NA
SCZ	ULK3	1515	NA	0.00107572	NA	NA	0.00107572	NA	NA	NA	NA	NA	NA	NA	NA	NA	NA	NA	NA	NA	NA	NA	NA	NA	NA
SCZ	UNC45A	1515	NA	0.000849501	NA	NA	NA	NA	NA	NA	NA	NA	NA	0.000849501	NA	NA	NA	NA	NA	NA	NA	NA	NA	NA	NA
SCZ	UNG	1515	NA	0.00629192	NA	0.00629192	NA	NA	NA	NA	NA	NA	NA	NA	NA	NA	NA	NA	NA	NA	NA	NA	NA	NA	NA
SCZ	UPF3A	1515	NA	0.00104596	NA	NA	0.00104596	NA	NA	NA	NA	NA	NA	NA	NA	NA	NA	NA	NA	NA	NA	NA	NA	NA	NA
SCZ	UPK3A	1515	NA	0.00473869	NA	0.00473869	NA	NA	NA	NA	NA	NA	NA	NA	NA	NA	NA	NA	NA	NA	NA	NA	NA	NA	NA
SCZ	UQCC6	1515	NA	0.000673336	NA	NA	NA	NA	NA	NA	NA	NA	NA	0.000673336	NA	NA	NA	NA	NA	NA	NA	NA	NA	NA	NA
SCZ	URAHP	1515	NA	0.00112976	NA	NA	0.00112976	NA	NA	NA	NA	NA	NA	NA	NA	NA	NA	NA	NA	NA	NA	NA	NA	NA	NA
SCZ	USP28	1515	NA	0.00414194	NA	0.00414194	NA	NA	NA	NA	NA	NA	NA	NA	NA	NA	NA	NA	NA	NA	NA	NA	NA	NA	NA
SCZ	USP32P2	1515	NA	0.00100493	NA	NA	NA	NA	NA	NA	NA	NA	NA	0.00100493	NA	NA	NA	NA	NA	NA	NA	NA	NA	NA	NA
SCZ	USP4	1515	NA	0.00124542	NA	NA	NA	NA	NA	0.00124542	NA	NA	NA	NA	NA	NA	NA	NA	NA	NA	NA	NA	NA	NA	NA
SCZ	VCP	1515	NA	0.00108899	NA	NA	0.00108276	NA	NA	0.00109522	NA	NA	NA	NA	NA	NA	NA	NA	NA	NA	NA	NA	NA	NA	NA
SCZ	VPS13C	1515	NA	0.000678682	NA	NA	NA	NA	NA	NA	NA	NA	NA	0.000678682	NA	NA	NA	NA	NA	NA	NA	NA	NA	NA	NA
SCZ	VPS33A	1515	NA	0.00102955	NA	NA	NA	NA	NA	0.00102955	NA	NA	NA	NA	NA	NA	NA	NA	NA	NA	NA	NA	NA	NA	NA
SCZ	VPS33B	1515	NA	0.000647024	NA	NA	NA	NA	NA	NA	NA	NA	NA	0.000647024	NA	NA	NA	NA	NA	NA	NA	NA	NA	NA	NA
SCZ	VPS9D1	1515	NA	0.00121839	NA	NA	NA	NA	NA	NA	NA	NA	NA	0.00121839	NA	NA	NA	NA	NA	NA	NA	NA	NA	NA	NA
SCZ	VRK2	1515	NA	0.00128768	NA	NA	NA	NA	NA	NA	NA	NA	NA	0.00128768	NA	NA	NA	NA	NA	NA	NA	NA	NA	NA	NA
SCZ	WBP2	1515	NA	0.00109155	NA	NA	NA	NA	NA	0.00109155	NA	NA	NA	NA	NA	NA	NA	NA	NA	NA	NA	NA	NA	NA	NA
SCZ	WDR43	1515	NA	0.00113042	NA	NA	NA	NA	NA	0.00113042	NA	NA	NA	NA	NA	NA	NA	NA	NA	NA	NA	NA	NA	NA	NA
SCZ	WDR83OS	1515	NA	0.00174482	NA	NA	0.00174482	NA	NA	NA	NA	NA	NA	NA	NA	NA	NA	NA	NA	NA	NA	NA	NA	NA	NA
SCZ	WDR90	1515	NA	0.00104522	NA	NA	NA	NA	NA	0.00104522	NA	NA	NA	NA	NA	NA	NA	NA	NA	NA	NA	NA	NA	NA	NA
SCZ	WHAMM	1515	NA	0.00336806	NA	NA	NA	NA	NA	NA	NA	NA	NA	0.00336806	NA	NA	NA	NA	NA	NA	NA	NA	NA	NA	NA
SCZ	XBP1	1515	NA	0.00113589	NA	NA	NA	NA	NA	0.00113589	NA	NA	NA	NA	NA	NA	NA	NA	NA	NA	NA	NA	NA	NA	NA
SCZ	XCR1	1515	NA	0.00111065	NA	NA	NA	NA	NA	0.00111065	NA	NA	NA	NA	NA	NA	NA	NA	NA	NA	NA	NA	NA	NA	NA
SCZ	XRRA1	1515	NA	0.00101928	NA	NA	0.00101928	NA	NA	NA	NA	NA	NA	NA	NA	NA	NA	NA	NA	NA	NA	NA	NA	NA	NA
SCZ	YPEL4	1515	NA	0.00169188	NA	NA	NA	NA	NA	NA	NA	NA	NA	0.00169188	NA	NA	NA	NA	NA	NA	NA	NA	NA	NA	NA
SCZ	ZBTB16	1515	NA	0.00398647	NA	NA	NA	NA	NA	NA	NA	NA	NA	NA	0.00398647	NA	NA	NA	NA	NA	NA	NA	NA	NA	NA
SCZ	ZBTB22	1515	NA	0.00166182	NA	NA	0.00166182	NA	NA	NA	NA	NA	NA	NA	NA	NA	NA	NA	NA	NA	NA	NA	NA	NA	NA
SCZ	ZBTB7B	1515	NA	0.00117645	NA	NA	NA	NA	NA	0.00117645	NA	NA	NA	NA	NA	NA	NA	NA	NA	NA	NA	NA	NA	NA	NA
SCZ	ZC3H8	1515	NA	0.00104294	NA	NA	NA	NA	NA	0.00104294	NA	NA	NA	NA	NA	NA	NA	NA	NA	NA	NA	NA	NA	NA	NA
SCZ	ZCCHC7	1515	NA	0.00162044	NA	NA	NA	NA	NA	0.00162044	NA	NA	NA	NA	NA	NA	NA	NA	NA	NA	NA	NA	NA	NA	NA
SCZ	ZCCHC8	1515	NA	0.00112292	NA	NA	NA	NA	NA	0.00112292	NA	NA	NA	NA	NA	NA	NA	NA	NA	NA	NA	NA	NA	NA	NA
SCZ	ZDHHC12	1515	NA	0.00107152	NA	NA	NA	NA	NA	0.00107152	NA	NA	NA	NA	NA	NA	NA	NA	NA	NA	NA	NA	NA	NA	NA
SCZ	ZDHHC2	1515	NA	0.00220438	NA	NA	NA	NA	NA	NA	NA	NA	NA	0.00220438	NA	NA	NA	NA	NA	NA	NA	NA	NA	NA	NA
SCZ	ZDHHC7	1515	NA	0.00101497	NA	NA	0.00101497	NA	NA	NA	NA	NA	NA	NA	NA	NA	NA	NA	NA	NA	NA	NA	NA	NA	NA
SCZ	ZFAT	1515	NA	0.000985059	NA	NA	0.000985059	NA	NA	NA	NA	NA	NA	NA	NA	NA	NA	NA	NA	NA	NA	NA	NA	NA	NA
SCZ	ZFP57	1515	NA	0.00435641	NA	NA	0.00263324	NA	NA	NA	NA	NA	NA	NA	NA	NA	NA	NA	0.00607958	NA	NA	NA	NA	NA	NA
SCZ	ZFP91	1515	NA	0.001105	NA	NA	NA	NA	NA	NA	NA	NA	NA	0.001105	NA	NA	NA	NA	NA	NA	NA	NA	NA	NA	NA
SCZ	ZHX3	1515	NA	0.00107266	NA	NA	NA	NA	NA	0.00107266	NA	NA	NA	NA	NA	NA	NA	NA	NA	NA	NA	NA	NA	NA	NA
SCZ	ZKSCAN3	1515	NA	0.00153472	NA	NA	0.00153472	NA	NA	NA	NA	NA	NA	NA	NA	NA	NA	NA	NA	NA	NA	NA	NA	NA	NA
SCZ	ZKSCAN4	1515	NA	0.00527104	NA	NA	0.00431446	NA	NA	NA	NA	NA	NA	NA	NA	NA	NA	NA	0.00622762	NA	NA	NA	NA	NA	NA
SCZ	ZKSCAN8P1	1515	NA	0.00109714	NA	NA	0.00109714	NA	NA	NA	NA	NA	NA	NA	NA	NA	NA	NA	NA	NA	NA	NA	NA	NA	NA
SCZ	ZNF276	1515	NA	0.00451115	NA	NA	NA	NA	NA	0.00183892	NA	NA	NA	0.00211749	NA	NA	NA	NA	NA	NA	NA	0.00957705	NA	NA	NA
SCZ	ZNF316	1515	NA	0.00100357	NA	NA	0.00100357	NA	NA	NA	NA	NA	NA	NA	NA	NA	NA	NA	NA	NA	NA	NA	NA	NA	NA
SCZ	ZNF318	1515	NA	0.00116848	NA	NA	NA	NA	NA	0.0015461	NA	NA	NA	0.000790863	NA	NA	NA	NA	NA	NA	NA	NA	NA	NA	NA
SCZ	ZNF319	1515	NA	0.000643766	NA	NA	NA	NA	NA	NA	NA	NA	NA	0.000643766	NA	NA	NA	NA	NA	NA	NA	NA	NA	NA	NA
SCZ	ZNF354C	1515	NA	0.00101635	NA	NA	NA	NA	NA	0.00101635	NA	NA	NA	NA	NA	NA	NA	NA	NA	NA	NA	NA	NA	NA	NA
SCZ	ZNF407-AS1	1515	NA	0.00353343	NA	NA	0.00132925	NA	NA	NA	NA	NA	NA	NA	NA	NA	NA	NA	0.00573761	NA	NA	NA	NA	NA	NA
SCZ	ZNF445	1515	NA	0.00149837	NA	NA	NA	NA	NA	0.00149837	NA	NA	NA	NA	NA	NA	NA	NA	NA	NA	NA	NA	NA	NA	NA
SCZ	ZNF503-AS2	1515	NA	0.00118043	NA	NA	NA	NA	NA	0.00118043	NA	NA	NA	NA	NA	NA	NA	NA	NA	NA	NA	NA	NA	NA	NA
SCZ	ZNF565	1515	NA	0.00107839	NA	NA	NA	NA	NA	0.00107839	NA	NA	NA	NA	NA	NA	NA	NA	NA	NA	NA	NA	NA	NA	NA
SCZ	ZNF577	1515	NA	0.00101297	NA	NA	0.00101297	NA	NA	NA	NA	NA	NA	NA	NA	NA	NA	NA	NA	NA	NA	NA	NA	NA	NA
SCZ	ZNF581	1515	NA	0.0010544	NA	NA	NA	NA	NA	0.0010544	NA	NA	NA	NA	NA	NA	NA	NA	NA	NA	NA	NA	NA	NA	NA
SCZ	ZNF582-DT	1515	NA	0.00116883	NA	NA	0.00116883	NA	NA	NA	NA	NA	NA	NA	NA	NA	NA	NA	NA	NA	NA	NA	NA	NA	NA
SCZ	ZNF616	1515	NA	0.0010783	NA	NA	NA	NA	NA	0.0010783	NA	NA	NA	NA	NA	NA	NA	NA	NA	NA	NA	NA	NA	NA	NA
SCZ	ZNF623	1515	NA	0.0013847	NA	NA	NA	NA	NA	NA	NA	NA	NA	0.0013847	NA	NA	NA	NA	NA	NA	NA	NA	NA	NA	NA
SCZ	ZNF638	1515	NA	0.00551387	NA	NA	NA	NA	NA	0.00136772	NA	NA	NA	NA	NA	NA	NA	NA	NA	NA	NA	0.00966002	NA	NA	NA
SCZ	ZNF664	1515	NA	0.00316976	NA	NA	0.00161379	NA	NA	0.00159155	NA	NA	NA	NA	NA	NA	NA	NA	0.00630394	NA	NA	NA	NA	NA	NA
SCZ	ZNF70	1515	NA	0.00103693	NA	NA	NA	NA	NA	0.00103693	NA	NA	NA	NA	NA	NA	NA	NA	NA	NA	NA	NA	NA	NA	NA
SCZ	ZNF713	1515	NA	0.00101409	NA	NA	NA	NA	NA	0.00101409	NA	NA	NA	NA	NA	NA	NA	NA	NA	NA	NA	NA	NA	NA	NA
SCZ	ZNF771	1515	NA	0.00121905	NA	NA	NA	NA	NA	0.00138738	NA	NA	NA	0.00105072	NA	NA	NA	NA	NA	NA	NA	NA	NA	NA	NA
SCZ	ZNF860	1515	NA	0.0010336	NA	NA	NA	NA	NA	0.0010336	NA	NA	NA	NA	NA	NA	NA	NA	NA	NA	NA	NA	NA	NA	NA
SCZ	ZNRF3	1515	NA	0.00124766	NA	NA	NA	NA	NA	0.00124766	NA	NA	NA	NA	NA	NA	NA	NA	NA	NA	NA	NA	NA	NA	NA
SCZ	ZSCAN2	1515	NA	0.0067244	NA	NA	NA	NA	NA	0.0023084	NA	NA	NA	NA	NA	NA	NA	NA	NA	NA	NA	0.0111404	NA	NA	NA

### Sheet: Table S15
Supplementary Table 15. A list of prioritized molecular traits (putative drug targets) for diastolic blood presssure (DBP). Scores based on brain data only (Brain score) and both blood and brain data (Total Score) and a final Brain Weighted Score is reported. Normalized effect sizes for each molecular trait analysis is provided in columns 7 onwards.
GWAS Trait	Molecular Trait	Rank	Brain Score	Total Score	Brain Weighted Score	Blood_PWAS	Blood_TWAS	Brain_PWAS	Brain_TWAS	Blood_eQTL (forward)	Blood_pQTL (forward)	Brain_eQTL (forward)	Brain_pQTL (forward)	Blood_eQTL (reverse)	Blood_pQTL (reverse)	Brain_eQTL (reverse)	Brain_pQTL (reverse)	Coloc Blood PWAS	Coloc Blood TWAS	Coloc Brain PWAS	Coloc Brain TWAS	Coloc Blood eQTL	Coloc Blood pQTL	Coloc Brain eQTL	Coloc Brain pQTL
DBP	GBA2	1	0.0644307	0.0644307	0.00415132	NA	NA	NA	NA	NA	NA	NA	NA	NA	NA	NA	0.0644307	NA	NA	NA	NA	NA	NA	NA	NA
DBP	ECI1	2	0.0265746	0.0265746	0.000706211	NA	NA	NA	NA	NA	NA	NA	NA	NA	NA	NA	0.0265746	NA	NA	NA	NA	NA	NA	NA	NA
DBP	SHMT1	3	0.0202859	0.0279248	0.00056648	0.0153244	0.00101959	0.00240906	NA	NA	0.0414379	0.000583189	0.00816182	0.0082261	0.111811	0.00264154	0.087634	NA	NA	NA	NA	NA	NA	NA	NA
DBP	FAM91A1	4	0.0188279	0.0188279	0.000354489	NA	NA	0.00234142	NA	NA	NA	NA	NA	NA	NA	NA	0.030685	NA	NA	0.0157717	NA	NA	NA	NA	0.0265134
DBP	CHMP1A	5	0.0069108	0.0433005	0.000299241	0.0167133	NA	0.00436548	NA	NA	NA	NA	NA	NA	0.0319491	0.000843219	NA	0.168633	NA	0.0155237	NA	NA	0.0650761	NA	NA
DBP	STAT6	6	0.0167397	0.0167397	0.000280217	NA	NA	NA	NA	NA	NA	NA	0.0071824	NA	NA	NA	NA	NA	NA	NA	NA	NA	NA	NA	0.0262969
DBP	HYI	7	0.0163394	0.0163394	0.000266976	NA	NA	0.002509	0.000768441	NA	NA	NA	0.00750887	NA	NA	NA	0.0545713	NA	NA	NA	NA	NA	NA	NA	NA
DBP	MTAP	8	0.0174888	0.0147322	0.000257647	NA	0.000949149	0.00255932	NA	NA	NA	0.000830062	0.00946771	NA	NA	0.00445746	0.0701293	NA	NA	NA	NA	NA	NA	NA	NA
DBP	ACE	9	0.0152387	0.0161628	0.000246301	NA	NA	0.00312757	NA	NA	0.0198591	NA	0.0148104	NA	NA	NA	NA	NA	NA	0.0157751	NA	NA	NA	NA	0.0272419
DBP	MAN2C1	10	0.0156068	0.0156068	0.000243573	NA	NA	NA	NA	NA	NA	NA	0.00648352	NA	NA	NA	NA	NA	NA	NA	NA	NA	NA	NA	0.0247301
DBP	GSTM3	11	0.0152987	0.0152987	0.000234051	NA	NA	NA	NA	NA	NA	NA	0.006361	NA	NA	NA	NA	NA	NA	NA	NA	NA	NA	NA	0.0242364
DBP	HINT3	12	0.0139449	0.0139449	0.00019446	NA	NA	0.00129378	NA	NA	NA	NA	NA	NA	NA	NA	0.026596	NA	NA	NA	NA	NA	NA	NA	NA
DBP	ADCY3	13	0.0139701	0.0129591	0.000181041	NA	0.00136205	0.00381366	NA	NA	NA	NA	NA	0.0184902	NA	0.00525813	0.0262396	NA	NA	0.0156692	NA	NA	NA	0.00777577	0.0250645
DBP	CNNM2	14	0.0143818	0.012091	0.00017389	NA	0.000636609	0.0053954	NA	NA	NA	0.000627512	0.0234199	NA	NA	NA	NA	NA	NA	0.0156592	NA	NA	NA	NA	0.0268071
DBP	CDC16	15	0.0149032	0.0115868	0.00017268	NA	0.00120649	0.00270024	NA	0.00363028	NA	0.00141825	NA	NA	NA	NA	0.0351246	NA	0.00392468	0.0151719	NA	0.0176869	NA	0.00824829	0.0267562
DBP	HBS1L	16	0.0155235	0.0103301	0.000160359	NA	0.000554162	NA	NA	NA	NA	NA	NA	0.00373363	NA	0.00338654	0.0276605	NA	NA	NA	NA	0.0163155	NA	NA	NA
DBP	TRMT11	17	0.0125509	0.0125509	0.000157524	NA	NA	NA	NA	NA	NA	0.000872083	NA	NA	NA	NA	0.0242296	NA	NA	NA	NA	NA	NA	NA	NA
DBP	TEFM	18	0.0124401	0.0124401	0.000154755	NA	NA	0.00162901	NA	NA	NA	NA	0.00609936	NA	NA	NA	0.0295918	NA	NA	NA	NA	NA	NA	NA	NA
DBP	ADO	19	0.0131589	0.0111306	0.000146467	NA	0.000989479	0.00445937	NA	NA	NA	0.00164099	0.0166031	NA	NA	NA	NA	NA	NA	0.0158255	NA	NA	NA	NA	0.0272654
DBP	CMPK1	20	0.0120447	0.0120447	0.000145074	NA	NA	0.00185782	NA	NA	NA	NA	0.00721491	NA	NA	NA	NA	NA	NA	NA	NA	NA	NA	NA	0.0270612
DBP	SNX6	21	0.0126966	0.0113653	0.0001443	NA	NA	0.00177729	NA	NA	NA	0.000513017	0.00729537	0.00337749	NA	0.000776562	0.0395046	NA	NA	NA	NA	NA	NA	NA	0.0263126
DBP	CENPV	22	0.0134706	0.0104584	0.000140881	NA	0.000989512	0.00248667	NA	NA	NA	0.00113245	NA	0.00535827	NA	0.00697167	0.0326749	NA	0.00394211	0.0156904	NA	NA	NA	0.00828207	0.0270558
DBP	GPX1	23	0.0116756	0.0116756	0.000136319	NA	NA	0.00181038	NA	NA	NA	NA	0.00721579	NA	NA	NA	NA	NA	NA	NA	NA	NA	NA	NA	0.0260005
DBP	MVD	24	0.0116132	0.0116132	0.000134866	NA	NA	0.00135404	NA	NA	NA	NA	0.00644042	NA	NA	NA	NA	NA	NA	0.0141816	NA	NA	NA	NA	0.0244766
DBP	LNPEP	25	0.0122426	0.0100839	0.000123452	NA	0.000834953	0.00233014	0.000854283	NA	NA	NA	0.00872453	0.00393072	NA	0.00160403	0.0417584	NA	0.0038742	NA	0.00451886	0.0165846	NA	NA	0.0259077
DBP	ATG7	26	0.0107858	0.0107858	0.000116333	NA	NA	0.00351851	0.000529847	NA	NA	0.00128518	0.0126812	NA	NA	0.0035822	0.0491365	NA	NA	NA	0.00476689	NA	NA	NA	NA
DBP	FGF5	27	0.00227684	0.0497183	0.000113201	0.0280638	NA	NA	0.00137754	NA	NA	0.00194777	NA	NA	0.111811	0.00109335	NA	0.174456	NA	NA	0.00468871	NA	0.0743083	NA	NA
DBP	ULK3	28	0.0137355	0.00819939	0.000112623	NA	0.00225649	0.00636904	NA	0.00689074	NA	NA	0.021102	0.00437868	NA	NA	NA	NA	NA	NA	NA	NA	NA	NA	NA
DBP	GDPGP1	29	0.0117708	0.0095015	0.00011184	NA	0.00042427	0.00140858	NA	NA	NA	NA	0.00638556	NA	NA	NA	NA	NA	NA	0.0144367	NA	NA	NA	NA	0.0248524
DBP	DCAKD	30	0.0123171	0.00902769	0.000111195	NA	0.00110901	0.00280224	NA	0.00355464	NA	0.00136878	NA	0.00776042	NA	0.0053462	0.0261982	NA	0.00395024	0.0149495	NA	NA	NA	NA	0.0232377
DBP	IFIT2	31	0.0104494	0.0104494	0.00010919	NA	NA	0.00219289	0.000445376	NA	NA	NA	0.00727056	NA	NA	NA	NA	NA	NA	0.015513	NA	NA	NA	NA	0.0268251
DBP	AAMDC	32	0.0104283	0.0104283	0.000108749	NA	NA	0.00210758	0.00062288	NA	NA	NA	0.00798337	NA	NA	NA	NA	NA	NA	0.0148608	NA	NA	NA	NA	0.0265669
DBP	MERTK	33	0.0122558	0.00884409	0.000108392	NA	NA	0.00159993	NA	0.00141441	NA	NA	NA	0.00262685	NA	0.00158276	0.0236667	NA	NA	NA	NA	NA	NA	NA	0.0221739
DBP	FAM120B	34	0.0114044	0.00949807	0.000108319	NA	0.000815448	0.00207184	NA	0.00204512	NA	0.000854779	0.0085794	NA	NA	0.00185104	0.0279798	NA	0.00387373	0.0155496	NA	0.0160075	NA	0.00756685	0.0267816
DBP	LLGL1	35	0.0112072	0.00947319	0.000106168	NA	0.000803233	0.00237665	NA	NA	NA	0.000641759	NA	NA	NA	0.00165424	0.0246737	NA	NA	NA	NA	NA	NA	NA	0.0266895
DBP	SENP8	36	0.0102656	0.0102656	0.000105383	NA	NA	0.00175462	NA	NA	NA	0.000770758	0.00739468	NA	NA	NA	NA	NA	NA	0.0155228	NA	NA	NA	NA	0.0258852
DBP	PDF	37	0.0111452	0.00943539	0.00010516	NA	0.000886254	0.0024075	NA	NA	NA	NA	0.0113046	NA	NA	0.00327848	NA	NA	NA	0.0140156	NA	NA	NA	NA	0.0247199
DBP	MADD	38	0.0100854	0.0100854	0.000101716	NA	NA	0.00129012	NA	NA	NA	0.000538642	0.0081262	NA	NA	0.00128114	0.0391911	NA	NA	NA	NA	NA	NA	NA	NA
DBP	LSP1	39	0.0100193	0.0100193	0.000100386	NA	NA	0.00317696	NA	NA	NA	NA	0.0168616	NA	NA	NA	NA	NA	NA	NA	NA	NA	NA	NA	NA
DBP	SLC15A2	40	0.00984967	0.00984967	9.7016e-05	NA	NA	0.00196095	NA	NA	NA	0.000761163	0.00750115	NA	NA	NA	NA	NA	NA	0.0152313	NA	NA	NA	0.00731716	0.0263263
DBP	PDIA3	41	0.0062375	0.0154764	9.65338e-05	0.0130217	0.00100886	0.00291957	NA	NA	0.0262855	0.00109464	NA	NA	NA	NA	NA	NA	0.00387908	0.0146983	NA	NA	0.0609033	NA	NA
DBP	ACOT8	42	0.00966818	0.00966818	9.34737e-05	NA	NA	NA	NA	NA	NA	0.000552068	0.00615065	NA	NA	NA	NA	NA	NA	NA	NA	NA	NA	NA	0.0223018
DBP	SLC25A12	43	0.0105223	0.00852137	8.96645e-05	NA	0.000517589	0.00118607	NA	NA	NA	NA	0.00604512	NA	NA	NA	NA	NA	NA	0.0126856	NA	NA	NA	NA	0.0221725
DBP	CLIC1	44	0.00946574	0.00946574	8.96003e-05	NA	NA	0.0053981	NA	NA	NA	NA	NA	NA	NA	NA	NA	NA	NA	0.0135334	NA	NA	NA	NA	NA
DBP	DPEP1	45	0.00158956	0.0561703	8.92862e-05	0.0187464	NA	NA	NA	NA	0.0240937	0.00113958	NA	NA	0.111811	0.00203955	NA	0.161978	NA	NA	NA	NA	0.0733847	NA	NA
DBP	DNM3	46	0.0093997	0.0093997	8.83544e-05	NA	NA	0.00274352	0.000647906	NA	NA	NA	0.0103687	NA	NA	NA	NA	NA	NA	NA	NA	NA	NA	NA	0.0238386
DBP	SWAP70	47	0.00939826	0.00939826	8.83274e-05	NA	NA	0.00154854	NA	NA	NA	0.00058779	0.00935349	NA	NA	NA	0.0261032	NA	NA	NA	NA	NA	NA	NA	NA
DBP	ERAP2	48	0.00890083	0.00989793	8.80998e-05	NA	0.00101416	0.00292004	0.000920046	0.00295421	NA	0.000923418	0.0112055	0.0335548	NA	0.00879009	NA	NA	0.00391615	0.0156461	0.00476635	0.0170242	NA	0.00791948	0.0270165
DBP	ANXA11	49	0.00937902	0.00937902	8.7966e-05	NA	NA	0.00203364	0.000442916	NA	NA	NA	0.00749704	NA	NA	NA	NA	NA	NA	0.0152945	0.0043011	NA	NA	NA	0.0267049
DBP	TBC1D10A	50	0.00923982	0.00923982	8.53742e-05	NA	NA	0.00277612	NA	NA	NA	NA	NA	NA	NA	NA	NA	NA	NA	0.0157035	NA	NA	NA	NA	NA
DBP	INPP5A	51	0.00918166	0.00918166	8.43028e-05	NA	NA	0.00253873	NA	NA	NA	NA	NA	NA	NA	NA	NA	NA	NA	0.0158246	NA	NA	NA	NA	NA
DBP	SORBS3	52	0.00913055	0.00913055	8.33669e-05	NA	NA	0.00244407	NA	NA	NA	NA	NA	NA	NA	NA	NA	NA	NA	0.015817	NA	NA	NA	NA	NA
DBP	RHOT2	53	0.00912599	0.00912599	8.32836e-05	NA	NA	0.00251975	NA	NA	NA	0.000683823	0.00941098	NA	NA	0.00127001	NA	NA	NA	0.015016	NA	NA	NA	NA	0.0258554
DBP	CDC42BPA	54	0.0103869	0.00791132	8.21742e-05	NA	0.000484512	0.00189072	NA	NA	NA	NA	0.00731596	NA	NA	NA	0.0219541	NA	NA	NA	NA	NA	NA	NA	NA
DBP	AGT	55	0.00888844	0.00892936	7.93681e-05	0.00917489	NA	0.0016576	0.000480778	NA	NA	0.000607294	NA	NA	NA	0.00416144	0.0243092	NA	NA	NA	NA	NA	NA	NA	0.0221144
DBP	COL18A1	56	0.00890736	0.00890736	7.93411e-05	NA	NA	0.00202337	NA	NA	NA	NA	NA	NA	NA	NA	NA	NA	NA	0.0157913	NA	NA	NA	NA	NA
DBP	ATP13A1	57	0.0102479	0.00746567	7.65074e-05	NA	0.000603252	0.00294573	NA	NA	NA	NA	0.0110295	NA	NA	0.000995911	NA	NA	0.00319916	NA	NA	NA	NA	NA	0.0260205
DBP	SMYD5	58	0.00872339	0.00872339	7.60976e-05	NA	NA	0.00192984	NA	NA	NA	NA	NA	NA	NA	NA	NA	NA	NA	0.0155169	NA	NA	NA	NA	NA
DBP	IGFBP7	59	0.00861727	0.00861727	7.42574e-05	NA	NA	0.00130212	NA	NA	NA	0.000540132	0.00670275	NA	NA	NA	NA	NA	NA	NA	NA	NA	NA	NA	0.0259241
DBP	PTMS	60	0.00860105	0.00860105	7.3978e-05	NA	NA	0.00185295	NA	NA	NA	NA	NA	NA	NA	NA	NA	NA	NA	0.0153491	NA	NA	NA	NA	NA
DBP	CKB	61	0.0084719	0.0084719	7.17731e-05	NA	NA	0.00350948	NA	NA	NA	NA	NA	NA	NA	NA	NA	NA	NA	0.0134343	NA	NA	NA	NA	NA
DBP	PLEKHA1	62	0.00841256	0.00841256	7.07711e-05	NA	NA	0.00118901	0.000807061	NA	NA	NA	NA	NA	NA	NA	0.0232416	NA	NA	NA	NA	NA	NA	NA	NA
DBP	FAM210B	63	0.00835901	0.00835901	6.98731e-05	NA	NA	0.00138682	NA	NA	NA	NA	NA	NA	NA	NA	NA	NA	NA	0.0153312	NA	NA	NA	NA	NA
DBP	MPI	64	0.00932029	0.00748052	6.97206e-05	0.0133643	0.00240962	0.00694876	NA	0.00158482	NA	0.00244571	0.0240042	0.00520425	NA	0.00388252	NA	NA	NA	NA	NA	NA	NA	NA	NA
DBP	RMDN3	65	0.00814289	0.00814289	6.63067e-05	NA	NA	0.00236985	0.000885987	NA	NA	0.000961332	0.00943527	NA	NA	NA	NA	NA	NA	NA	NA	NA	NA	NA	0.027062
DBP	SLC8A1	66	0.00808528	0.00808528	6.53718e-05	NA	NA	0.00163338	NA	NA	NA	NA	NA	NA	NA	NA	NA	NA	NA	0.0145372	NA	NA	NA	NA	NA
DBP	TBC1D4	67	0.00801766	0.00801766	6.42828e-05	NA	NA	0.00152352	NA	NA	NA	NA	NA	NA	NA	NA	NA	NA	NA	0.0145118	NA	NA	NA	NA	NA
DBP	IRAG1	68	0.00793387	0.00793387	6.29463e-05	NA	NA	0.00338712	NA	NA	NA	0.000555582	0.00575037	NA	NA	NA	0.0220424	NA	NA	NA	NA	NA	NA	NA	NA
DBP	NCAM1	69	0.00792673	0.00792673	6.28331e-05	NA	NA	0.00173099	NA	NA	NA	NA	NA	NA	NA	NA	NA	NA	NA	0.0141225	NA	NA	NA	NA	NA
DBP	SRR	70	0.00883043	0.00705664	6.23131e-05	NA	0.000754598	0.00223253	NA	0.00232626	NA	0.000475272	0.00835905	0.00922011	NA	0.00665731	NA	NA	NA	NA	NA	NA	NA	NA	0.026428
DBP	FLOT1	71	0.0100852	0.00611359	6.16568e-05	NA	0.000424246	0.00444293	NA	NA	NA	NA	NA	NA	NA	NA	NA	NA	0.00385971	0.0157275	NA	NA	NA	NA	NA
DBP	ORC4	72	0.00831147	0.007282	6.05241e-05	NA	NA	0.00172894	0.0008373	NA	NA	NA	NA	0.0031641	NA	NA	0.0259676	NA	NA	NA	0.00471205	NA	NA	NA	NA
DBP	RERG	73	0.00764596	0.00764596	5.84607e-05	NA	NA	0.0014836	NA	NA	NA	NA	NA	NA	NA	NA	NA	NA	NA	0.0138083	NA	NA	NA	NA	NA
DBP	SPECC1	74	0.00743932	0.00743932	5.53435e-05	NA	NA	0.00131627	NA	NA	NA	NA	NA	NA	NA	NA	NA	NA	NA	0.0135624	NA	NA	NA	NA	NA
DBP	CISD2	75	0.00734521	0.00734521	5.39522e-05	NA	NA	0.00314516	NA	NA	NA	NA	0.0115453	NA	NA	NA	NA	NA	NA	NA	NA	NA	NA	NA	NA
DBP	ALDH2	76	0.00730057	0.0073644	5.37643e-05	0.0109045	0.00151109	0.00554256	0.00149064	NA	NA	NA	0.0204007	NA	0.00993299	0.00176835	NA	NA	NA	NA	NA	NA	NA	NA	NA
DBP	RAB24	77	0.00872533	0.00601777	5.2507e-05	NA	0.000602653	0.00193586	NA	NA	NA	NA	NA	NA	NA	NA	NA	NA	NA	0.0155148	NA	NA	NA	NA	NA
DBP	TSPAN14	78	0.00846121	0.00616115	5.21308e-05	NA	NA	0.00197367	NA	0.00156102	NA	NA	NA	NA	NA	NA	NA	NA	NA	0.0149488	NA	NA	NA	NA	NA
DBP	UFL1	79	0.00774582	0.00654826	5.07216e-05	NA	0.000770247	0.00267373	0.000848464	NA	NA	0.00100981	0.0096041	0.00446532	NA	0.00175497	NA	NA	0.00363119	0.0153778	0.00478816	NA	NA	0.00747312	0.0261822
DBP	LYPLA2	80	0.00710805	0.00710805	5.05244e-05	NA	NA	0.00149026	NA	NA	NA	NA	NA	NA	NA	NA	NA	NA	NA	0.0127258	NA	NA	NA	NA	NA
DBP	CCN3	81	0.00324268	0.0151096	4.89957e-05	NA	NA	NA	0.000714851	NA	NA	0.00179085	NA	NA	0.0744442	0.00173847	NA	NA	NA	NA	0.00478918	NA	NA	0.00718008	NA
DBP	POLDIP2	82	0.00833133	0.00573296	4.77631e-05	NA	0.000536207	0.00149538	NA	NA	NA	NA	NA	NA	NA	NA	NA	NA	NA	0.0151673	NA	NA	NA	NA	NA
DBP	CTSB	83	0.00225197	0.0209397	4.71554e-05	NA	NA	0.00134413	NA	NA	NA	0.000558336	0.00485345	NA	0.0770027	NA	NA	NA	NA	NA	NA	NA	NA	NA	NA
DBP	NMT1	84	0.00680287	0.00680287	4.62791e-05	NA	NA	0.00259493	NA	NA	NA	NA	NA	NA	NA	0.00255795	NA	NA	NA	0.0137435	NA	NA	NA	0.00831508	NA
DBP	SDCCAG8	85	0.00128245	0.0352096	4.51545e-05	0.013582	0.00195132	NA	0.00128245	NA	NA	NA	NA	0.0102556	0.0378387	NA	NA	0.169564	0.00394211	NA	NA	0.015095	0.0633751	NA	NA
DBP	PSMD9	86	0.00699338	0.00589361	4.12162e-05	NA	0.00039476	0.00125369	0.000568594	NA	NA	NA	0.00639673	NA	NA	0.000807879	NA	NA	NA	NA	NA	NA	NA	NA	0.02594
DBP	SPR	87	0.00639251	0.00639251	4.08642e-05	NA	NA	0.00278164	NA	NA	NA	0.00089392	NA	NA	NA	NA	NA	NA	NA	0.015502	NA	NA	NA	NA	NA
DBP	ACOX1	88	0.00638683	0.00638683	4.07916e-05	NA	NA	0.00274481	0.000785352	NA	NA	NA	NA	NA	NA	NA	NA	NA	NA	0.0156303	NA	NA	NA	NA	NA
DBP	PLCD3	89	0.00636247	0.00636247	4.04811e-05	NA	NA	0.00284359	0.00118011	NA	NA	0.0013724	NA	NA	NA	0.00177246	0.0244808	NA	NA	NA	0.00479286	NA	NA	0.00809504	NA
DBP	NUDT2	90	0.00765347	0.00527628	4.03819e-05	NA	0.000702288	0.00176749	NA	0.00194331	NA	0.000643654	0.00749516	0.00313755	NA	0.001707	NA	NA	0.00343601	NA	NA	NA	NA	NA	0.026654
DBP	MECR	91	0.00689406	0.00583089	4.01985e-05	NA	0.000515043	0.00232011	NA	NA	NA	0.000630392	0.00674937	NA	NA	0.00112035	0.0236501	NA	NA	NA	NA	NA	NA	NA	NA
DBP	ERP29	92	0.00184802	0.0210564	3.89126e-05	NA	NA	0.00250936	0.00118667	NA	NA	NA	NA	NA	0.0118473	NA	NA	NA	NA	NA	NA	NA	0.0686823	NA	NA
DBP	CFDP1	93	0.00692732	0.00527307	3.65282e-05	NA	0.000683983	0.00250465	NA	NA	NA	NA	NA	0.00324515	NA	0.00261174	NA	NA	NA	0.0154869	NA	NA	NA	0.00710604	NA
DBP	DNAJB1	94	0.00600631	0.00600631	3.60758e-05	NA	NA	0.00176802	NA	NA	NA	0.000711213	NA	NA	NA	NA	NA	NA	NA	0.0155397	NA	NA	NA	NA	NA
DBP	NMT2	95	0.00598066	0.00598066	3.57683e-05	NA	NA	0.00171134	NA	NA	NA	0.000652857	NA	NA	NA	NA	NA	NA	NA	0.013968	NA	NA	NA	0.00759045	NA
DBP	PTPN11	96	0.00592336	0.00592336	3.50862e-05	NA	NA	0.00592336	NA	NA	NA	NA	NA	NA	NA	NA	NA	NA	NA	NA	NA	NA	NA	NA	NA
DBP	ISYNA1	97	0.00592272	0.00592272	3.50787e-05	NA	NA	0.0016209	NA	NA	NA	0.000736725	NA	NA	NA	NA	NA	NA	NA	0.0154106	NA	NA	NA	NA	NA
DBP	ACADVL	98	0.00677459	0.00505138	3.42211e-05	NA	0.00111996	0.00334392	NA	0.00381317	NA	0.00127566	NA	NA	NA	NA	NA	NA	NA	0.0157042	NA	NA	NA	NA	NA
DBP	MTHFR	99	0.00605446	0.00556986	3.37225e-05	NA	0.00189822	0.00285497	NA	0.00697115	NA	0.00177975	0.0180439	0.0059018	NA	0.00153921	NA	NA	NA	NA	NA	NA	NA	NA	NA
DBP	IGFBP3	100	0.00500578	0.00665397	3.33083e-05	0.00995034	NA	NA	NA	NA	NA	NA	NA	NA	NA	0.00180402	NA	NA	NA	NA	NA	NA	NA	0.00820754	NA
DBP	VPS4A	101	0.00575554	0.00575554	3.31262e-05	NA	NA	0.0031653	NA	NA	NA	0.00115179	NA	NA	NA	0.00405131	NA	NA	NA	0.0146538	NA	NA	NA	NA	NA
DBP	NUDC	102	0.00569004	0.00569004	3.23766e-05	NA	NA	0.00201719	NA	NA	NA	0.00097096	NA	NA	NA	0.00345491	NA	NA	NA	0.0152362	NA	NA	NA	0.00677094	NA
DBP	PPP1CC	103	0.00115693	0.0274082	3.17093e-05	NA	NA	NA	0.00115693	NA	NA	NA	NA	NA	0.0119487	NA	NA	NA	NA	NA	NA	NA	0.069119	NA	NA
DBP	YOD1	104	0.00555459	0.00555459	3.08535e-05	NA	NA	0.00268415	0.000947952	NA	NA	0.00109063	NA	NA	NA	NA	NA	NA	NA	0.0154334	0.00479308	NA	NA	0.0083783	NA
DBP	DPCD	105	0.00546316	0.00546316	2.98462e-05	NA	NA	0.00218108	0.000710135	NA	NA	NA	NA	NA	NA	NA	NA	NA	NA	0.0142062	0.00475527	NA	NA	NA	NA
DBP	NPPB	106	0.00113357	0.0255371	2.8948e-05	0.0185122	NA	NA	NA	NA	0.0377312	0.00113357	NA	NA	0.0447712	NA	NA	NA	NA	NA	NA	NA	NA	NA	NA
DBP	OLA1	107	0.0061258	0.00472481	2.89433e-05	NA	0.000521842	0.00191704	NA	NA	NA	0.000738198	NA	NA	NA	NA	NA	NA	NA	0.0157222	NA	NA	NA	NA	NA
DBP	PHB1	108	0.00535514	0.00535514	2.86775e-05	NA	NA	0.00172417	0.0015839	NA	NA	NA	NA	NA	NA	NA	NA	NA	NA	0.0138734	0.0042391	NA	NA	NA	NA
DBP	TNKS1BP1	109	0.00532861	0.00532861	2.8394e-05	NA	NA	0.00181207	0.000432649	NA	NA	NA	NA	NA	NA	NA	NA	NA	NA	0.0137411	NA	NA	NA	NA	NA
DBP	STXBP5	110	0.00612823	0.00456848	2.79967e-05	NA	0.000789283	0.0023195	NA	NA	NA	0.00081848	NA	NA	NA	NA	NA	NA	0.00366841	0.0152467	NA	NA	NA	NA	NA
DBP	HTRA3	111	0.005266	0.005266	2.77307e-05	NA	NA	NA	NA	NA	NA	NA	NA	NA	NA	0.00228411	NA	NA	NA	NA	NA	NA	NA	0.00824788	NA
DBP	GOSR2	112	0.00603144	0.00448851	2.70722e-05	NA	0.000801839	0.00178388	NA	NA	NA	0.000987287	NA	NA	NA	NA	NA	NA	0.00354642	0.0153232	NA	NA	NA	NA	NA
DBP	PDLIM2	113	0.00514751	0.00514751	2.64969e-05	NA	NA	NA	NA	NA	NA	NA	0.00514751	NA	NA	NA	NA	NA	NA	NA	NA	NA	NA	NA	NA
DBP	ADAMTS8	114	0.00221832	0.0118492	2.62854e-05	0.00911105	NA	NA	NA	NA	0.0242183	NA	NA	NA	NA	0.00221832	NA	NA	NA	NA	NA	NA	NA	NA	NA
DBP	SNX16	115	0.00575783	0.00448219	2.58077e-05	NA	0.000564442	0.00191941	NA	0.00224071	NA	NA	NA	0.00681448	NA	0.0014018	NA	NA	NA	0.0139523	NA	NA	NA	NA	NA
DBP	WASHC2C	116	0.00505843	0.00505843	2.55877e-05	NA	NA	0.00149153	0.000453635	NA	NA	NA	NA	NA	NA	NA	NA	NA	NA	0.0132301	NA	NA	NA	NA	NA
DBP	LACTB	117	0.00502634	0.00502634	2.52641e-05	NA	NA	NA	NA	NA	NA	NA	0.00502634	NA	NA	NA	NA	NA	NA	NA	NA	NA	NA	NA	NA
DBP	DIP2B	118	0.00549627	0.00452755	2.48847e-05	NA	0.000733706	0.00510988	0.00166051	0.00250912	NA	0.00181533	0.0179503	NA	NA	0.00164844	NA	NA	NA	NA	0.00479315	NA	NA	NA	NA
DBP	CFAP36	119	0.00495605	0.00495605	2.45624e-05	NA	NA	NA	NA	NA	NA	NA	NA	NA	NA	0.00177906	NA	NA	NA	NA	NA	NA	NA	0.00813303	NA
DBP	CAND2	120	0.00495467	0.00495467	2.45488e-05	NA	NA	0.00200455	NA	NA	NA	NA	0.00790479	NA	NA	NA	NA	NA	NA	NA	NA	NA	NA	NA	NA
DBP	FES	121	0.00305681	0.00800991	2.44847e-05	0.0114035	0.00251005	NA	0.00239455	NA	0.0233959	NA	NA	0.00493699	NA	0.00198266	NA	NA	0.00396639	NA	0.00479321	0.0167059	NA	NA	NA
DBP	HRCT1	122	0.00492198	0.00492198	2.42259e-05	NA	NA	NA	NA	NA	NA	0.00146236	NA	NA	NA	NA	NA	NA	NA	NA	NA	NA	NA	0.0083816	NA
DBP	IDUA	123	0.00490776	0.00490776	2.40861e-05	NA	NA	NA	NA	NA	NA	NA	0.00490776	NA	NA	NA	NA	NA	NA	NA	NA	NA	NA	NA	NA
DBP	SPATA33	124	0.00474026	0.00505931	2.39824e-05	NA	0.00162163	0.00366674	0.00163813	0.00161967	NA	0.00129639	NA	0.00450352	NA	0.00355986	NA	NA	0.00393157	0.0134872	0.00479321	0.0155344	NA	NA	NA
DBP	SH3TC2	125	0.00488565	0.00488565	2.38695e-05	NA	NA	NA	NA	NA	NA	0.00156688	NA	NA	NA	NA	NA	NA	NA	NA	NA	NA	NA	0.00820441	NA
DBP	MRPS31	126	0.00485759	0.00485759	2.35962e-05	NA	NA	0.00246957	0.000796124	NA	NA	0.000694562	NA	NA	NA	NA	NA	NA	NA	0.0154701	NA	NA	NA	NA	NA
DBP	MSRA	127	0.000902954	0.0258616	2.33518e-05	0.0121631	NA	NA	0.000902954	NA	0.0307969	NA	NA	NA	NA	NA	NA	NA	NA	NA	NA	NA	0.0595833	NA	NA
DBP	IRF5	128	0.00442885	0.00518471	2.29623e-05	NA	0.00062023	NA	NA	0.00145464	NA	0.000718958	NA	NA	NA	NA	NA	NA	0.00389666	NA	NA	0.016279	NA	0.00813874	NA
DBP	MTFP1	129	0.00517907	0.00431017	2.23227e-05	NA	0.000834592	0.00244937	NA	NA	NA	0.000908891	NA	NA	NA	0.00192009	NA	NA	NA	0.0154379	NA	NA	NA	NA	NA
DBP	PDLIM4	130	0.00471318	0.00471318	2.22141e-05	NA	NA	0.00296297	NA	NA	NA	0.00107231	0.0105245	NA	NA	0.00429302	NA	NA	NA	NA	NA	NA	NA	NA	NA
DBP	GFER	131	0.00203427	0.0108564	2.20849e-05	0.0102063	NA	0.00203427	NA	NA	0.0203286	NA	NA	NA	NA	NA	NA	NA	NA	NA	NA	NA	NA	NA	NA
DBP	CIB1	132	0.00573936	0.00383865	2.20314e-05	NA	0.000628603	0.00194224	NA	0.00173773	NA	0.000624199	NA	NA	NA	NA	NA	NA	0.0034475	0.0146516	NA	NA	NA	NA	NA
DBP	SIRT4	133	0.00481655	0.00449515	2.16511e-05	NA	NA	NA	NA	NA	NA	NA	NA	0.00385235	NA	0.00179263	NA	NA	NA	NA	NA	NA	NA	0.00784047	NA
DBP	PSEN1	134	0.00465244	0.00465244	2.16452e-05	NA	NA	NA	NA	NA	NA	NA	0.00465244	NA	NA	NA	NA	NA	NA	NA	NA	NA	NA	NA	NA
DBP	PIGV	135	0.00410296	0.00525015	2.15411e-05	NA	0.000862829	NA	NA	0.00242344	NA	0.00099801	NA	0.00680634	NA	0.00359426	NA	NA	0.00371328	NA	NA	0.0158864	NA	0.00771662	NA
DBP	NCKIPSD	136	0.00508602	0.00416638	2.11903e-05	NA	0.000487817	0.00415558	0.000819763	NA	NA	0.000539566	NA	NA	NA	NA	NA	NA	NA	0.0148292	NA	NA	NA	NA	NA
DBP	SARDH	137	0.00459835	0.00459835	2.11448e-05	NA	NA	NA	NA	NA	NA	NA	0.00459835	NA	NA	NA	NA	NA	NA	NA	NA	NA	NA	NA	NA
DBP	MYL9	138	0.00458278	0.00458278	2.10019e-05	NA	NA	NA	NA	NA	NA	0.000806248	NA	NA	NA	NA	NA	NA	NA	NA	NA	NA	NA	0.00835931	NA
DBP	CBR1	139	0.00457062	0.00457062	2.08906e-05	NA	NA	NA	NA	NA	NA	NA	0.00457062	NA	NA	NA	NA	NA	NA	NA	NA	NA	NA	NA	NA
DBP	ENSG00000214978	140	0.00456858	0.00456858	2.08719e-05	NA	NA	NA	NA	NA	NA	0.000778014	NA	NA	NA	NA	NA	NA	NA	NA	NA	NA	NA	0.00835914	NA
DBP	OR52W1	141	0.00456307	0.00456307	2.08216e-05	NA	NA	NA	NA	NA	NA	NA	NA	NA	NA	0.000836635	NA	NA	NA	NA	NA	NA	NA	0.0082895	NA
DBP	COQ3	142	0.00455654	0.00455654	2.07621e-05	NA	NA	NA	NA	NA	NA	NA	0.00455654	NA	NA	NA	NA	NA	NA	NA	NA	NA	NA	NA	NA
DBP	ALDH8A1	143	0.00460425	0.00448678	2.06582e-05	NA	NA	NA	NA	NA	NA	NA	NA	0.0043693	NA	0.00460425	NA	NA	NA	NA	NA	NA	NA	NA	NA
DBP	SIDT1	144	0.00453737	0.00453737	2.05877e-05	NA	NA	NA	NA	NA	NA	NA	0.00453737	NA	NA	NA	NA	NA	NA	NA	NA	NA	NA	NA	NA
DBP	TMED6	145	0.0045372	0.0045372	2.05862e-05	NA	NA	NA	NA	NA	NA	NA	NA	NA	NA	0.001001	NA	NA	NA	NA	NA	NA	NA	0.00807339	NA
DBP	GPR61	146	0.0044952	0.0044952	2.02068e-05	NA	NA	NA	NA	NA	NA	0.000720003	NA	NA	NA	NA	NA	NA	NA	NA	NA	NA	NA	0.00827039	NA
DBP	BMP4	147	0.00448455	0.00448455	2.01112e-05	NA	NA	NA	NA	NA	NA	0.000806384	NA	NA	NA	NA	NA	NA	NA	NA	NA	NA	NA	0.00816272	NA
DBP	CAMTA1	148	0.00447619	0.00447619	2.00362e-05	NA	NA	NA	NA	NA	NA	0.00086999	NA	NA	NA	NA	NA	NA	NA	NA	NA	NA	NA	0.00808238	NA
DBP	AMPD3	149	0.00251694	0.00791161	1.9913e-05	0.0133063	NA	0.00251694	NA	NA	NA	NA	NA	NA	NA	NA	NA	NA	NA	NA	NA	NA	NA	NA	NA
DBP	TTC33	150	0.00444381	0.00444381	1.97475e-05	NA	NA	NA	NA	NA	NA	0.000851326	NA	NA	NA	NA	NA	NA	NA	NA	NA	NA	NA	0.0080363	NA
DBP	BTN2A1	151	0.0031855	0.00619727	1.97414e-05	NA	0.000576635	0.00416945	0.00059387	NA	0.0208532	NA	NA	NA	NA	NA	NA	NA	NA	NA	0.00479317	NA	NA	NA	NA
DBP	WNT2	152	0.00444145	0.00444145	1.97265e-05	NA	NA	NA	NA	NA	NA	0.000736349	NA	NA	NA	NA	NA	NA	NA	NA	NA	NA	NA	0.00814655	NA
DBP	ZNF596	153	0.00443448	0.00443448	1.96646e-05	NA	NA	NA	NA	NA	NA	0.000696253	NA	NA	NA	NA	NA	NA	NA	NA	NA	NA	NA	0.00817271	NA
DBP	POLN	154	0.00443194	0.00443194	1.96421e-05	NA	NA	NA	NA	NA	NA	NA	NA	NA	NA	0.00100588	NA	NA	NA	NA	NA	NA	NA	0.007858	NA
DBP	MYOZ1	155	0.00442695	0.00442695	1.95979e-05	NA	NA	NA	NA	NA	NA	NA	NA	NA	NA	0.000928044	NA	NA	NA	NA	NA	NA	NA	0.00792585	NA
DBP	PON1	156	0.00442261	0.00442261	1.95595e-05	NA	NA	NA	NA	NA	NA	NA	0.00442261	NA	NA	NA	NA	NA	NA	NA	NA	NA	NA	NA	NA
DBP	MPL	157	0.0044204	0.0044204	1.95399e-05	NA	NA	NA	NA	NA	NA	NA	NA	NA	NA	0.00105897	NA	NA	NA	NA	NA	NA	NA	0.00778182	NA
DBP	MARK4	158	0.00457282	0.00426073	1.94836e-05	NA	NA	NA	NA	NA	NA	NA	NA	0.00363657	NA	0.000974819	NA	NA	NA	NA	NA	NA	NA	0.00817082	NA
DBP	VTN	159	0.00439625	0.00439625	1.9327e-05	NA	NA	NA	NA	NA	NA	0.000788754	NA	NA	NA	NA	NA	NA	NA	NA	NA	NA	NA	0.00800374	NA
DBP	CLCNKA	160	0.00438041	0.00438041	1.9188e-05	NA	NA	NA	NA	NA	NA	0.00108257	NA	NA	NA	0.00465385	NA	NA	NA	NA	NA	NA	NA	0.0074048	NA
DBP	GCN1	161	0.00478869	0.00400557	1.91814e-05	NA	0.000873073	0.00206677	0.000721743	NA	NA	0.000839433	NA	NA	NA	NA	NA	NA	NA	0.0155268	NA	NA	NA	NA	NA
DBP	HIP1	162	0.00435864	0.00435864	1.89977e-05	NA	NA	NA	NA	NA	NA	0.000727919	NA	NA	NA	NA	NA	NA	NA	NA	NA	NA	NA	0.00798936	NA
DBP	CFTR	163	0.00435512	0.00435512	1.8967e-05	NA	NA	NA	NA	NA	NA	0.000726531	NA	NA	NA	NA	NA	NA	NA	NA	NA	NA	NA	0.0079837	NA
DBP	PLCG1	164	0.00434974	0.00434974	1.89203e-05	NA	NA	0.00205603	NA	NA	NA	NA	0.00664346	NA	NA	NA	NA	NA	NA	NA	NA	NA	NA	NA	NA
DBP	C1orf210	165	0.00434051	0.00434051	1.884e-05	NA	NA	NA	NA	NA	NA	NA	NA	NA	NA	0.00111364	NA	NA	NA	NA	NA	NA	NA	0.00756738	NA
DBP	EXD1	166	0.00433755	0.00433755	1.88144e-05	NA	NA	NA	NA	NA	NA	0.00146591	NA	NA	NA	NA	NA	NA	NA	NA	NA	NA	NA	0.00720919	NA
DBP	ATP5PO	167	0.00431429	0.00431429	1.86131e-05	NA	NA	0.00181875	NA	NA	NA	NA	0.00680982	NA	NA	NA	NA	NA	NA	NA	NA	NA	NA	NA	NA
DBP	TPM1	168	0.00430275	0.00430275	1.85137e-05	NA	NA	NA	NA	NA	NA	0.000732466	NA	NA	NA	NA	NA	NA	NA	NA	NA	NA	NA	0.00787304	NA
DBP	GPD1	169	0.00362932	0.00501133	1.81877e-05	NA	NA	NA	NA	NA	NA	0.00245098	NA	NA	0.00915734	0.00127196	NA	NA	NA	NA	NA	NA	NA	0.00716502	NA
DBP	CENPO	170	0.00326296	0.0055677	1.81672e-05	NA	0.00134283	NA	0.000979956	NA	NA	NA	NA	0.00534694	NA	0.0020157	NA	NA	NA	NA	NA	0.0169276	NA	0.00679321	NA
DBP	KAT2B	171	0.00424651	0.00424651	1.80328e-05	NA	NA	NA	NA	NA	NA	0.00085543	NA	NA	NA	NA	NA	NA	NA	NA	NA	NA	NA	0.00763759	NA
DBP	MAT1A	172	0.00424357	0.00424357	1.80079e-05	NA	NA	NA	NA	NA	NA	0.000777446	NA	NA	NA	NA	NA	NA	NA	NA	NA	NA	NA	0.0077097	NA
DBP	ARHGAP25	173	0.0042266	0.0042266	1.78642e-05	NA	NA	0.00146391	NA	NA	NA	NA	0.0069893	NA	NA	NA	NA	NA	NA	NA	NA	NA	NA	NA	NA
DBP	QPCT	174	0.00499452	0.00356882	1.78245e-05	NA	0.000717409	0.00164297	NA	NA	NA	NA	0.00834607	NA	NA	NA	NA	NA	NA	NA	NA	NA	NA	NA	NA
DBP	ITPA	175	0.00317856	0.00554896	1.76377e-05	0.0102898	NA	0.00140699	NA	NA	NA	NA	0.00495013	NA	NA	NA	NA	NA	NA	NA	NA	NA	NA	NA	NA
DBP	ATXN2	176	0.00273716	0.00641903	1.75699e-05	0.0101009	NA	NA	0.00273716	NA	NA	NA	NA	NA	NA	NA	NA	NA	NA	NA	NA	NA	NA	NA	NA
DBP	CERS5	177	0.00418624	0.00418624	1.75246e-05	NA	NA	NA	0.000595652	NA	NA	0.00247486	NA	NA	NA	0.00505993	NA	NA	NA	NA	0.00476244	NA	NA	0.00803834	NA
DBP	MAP4	178	0.00457642	0.00382237	1.74928e-05	NA	0.00156023	0.00523821	NA	NA	NA	NA	NA	NA	NA	0.00125956	NA	NA	NA	NA	NA	NA	NA	0.00723148	NA
DBP	NCAN	179	0.00289432	0.00593174	1.71684e-05	0.00896915	NA	0.00289432	NA	NA	NA	NA	NA	NA	NA	NA	NA	NA	NA	NA	NA	NA	NA	NA	NA
DBP	UFSP1	180	0.00344911	0.00496409	1.71217e-05	NA	0.00105281	NA	NA	0.00360547	NA	0.00138194	NA	0.00328777	NA	0.000717217	NA	NA	0.0037899	NA	NA	0.0176295	NA	0.00824818	NA
DBP	ZNF589	181	0.00356176	0.00478996	1.70607e-05	NA	0.00147396	NA	NA	0.00489935	NA	0.00168182	NA	0.010453	NA	0.0054417	NA	NA	NA	NA	NA	NA	NA	NA	NA
DBP	SLC10A6	182	0.00411126	0.00411126	1.69025e-05	NA	NA	NA	NA	NA	NA	0.000722722	NA	NA	NA	NA	NA	NA	NA	NA	NA	NA	NA	0.00749981	NA
DBP	SLC51B	183	0.00410527	0.00410527	1.68532e-05	NA	NA	NA	NA	NA	NA	0.00062882	NA	NA	NA	NA	NA	NA	NA	NA	NA	NA	NA	0.00758172	NA
DBP	IRAK1BP1	184	0.00456188	0.00368253	1.67993e-05	NA	0.00104448	NA	NA	NA	NA	0.00160763	NA	NA	NA	0.00424672	NA	NA	NA	NA	NA	NA	NA	0.00783131	NA
DBP	ABCA10	185	0.00408579	0.00408579	1.66937e-05	NA	NA	NA	NA	NA	NA	0.000639513	NA	NA	NA	NA	NA	NA	NA	NA	NA	NA	NA	0.00753207	NA
DBP	SIDT2	186	0.00333467	0.00500075	1.66759e-05	NA	0.000935527	0.0014126	NA	0.00281603	NA	0.00106392	NA	0.0060372	NA	0.00273192	NA	NA	0.00396547	NA	NA	0.0179139	NA	0.00813024	NA
DBP	ZZEF1	187	0.00408312	0.00408312	1.66719e-05	NA	NA	0.00151221	NA	NA	NA	NA	NA	NA	NA	0.00243171	NA	NA	NA	NA	NA	NA	NA	0.00830544	NA
DBP	STEAP1	188	0.00406671	0.00406671	1.65381e-05	NA	NA	NA	NA	NA	NA	0.00113801	NA	NA	NA	0.00335608	NA	NA	NA	NA	NA	NA	NA	0.00770604	NA
DBP	PCGF5	189	0.00406275	0.00406275	1.65059e-05	NA	NA	NA	NA	NA	NA	0.000654109	NA	NA	NA	NA	NA	NA	NA	NA	NA	NA	NA	0.00747139	NA
DBP	INPP5E	190	0.00404103	0.00404103	1.63299e-05	NA	NA	0.00207424	NA	NA	NA	NA	0.00600782	NA	NA	NA	NA	NA	NA	NA	NA	NA	NA	NA	NA
DBP	BTN2A2	191	0.00401885	0.00401885	1.61511e-05	NA	NA	0.00401885	NA	NA	NA	NA	NA	NA	NA	NA	NA	NA	NA	NA	NA	NA	NA	NA	NA
DBP	DDHD2	192	0.00399146	0.00399146	1.59318e-05	NA	NA	NA	NA	NA	NA	0.00103362	NA	NA	NA	0.00315582	NA	NA	NA	NA	NA	NA	NA	0.00778494	NA
DBP	SPMIP6	193	0.00398866	0.00398866	1.59094e-05	NA	NA	NA	NA	NA	NA	NA	NA	NA	NA	0.000958849	NA	NA	NA	NA	NA	NA	NA	0.00701847	NA
DBP	HSPB7	194	0.00397849	0.00397849	1.58284e-05	NA	NA	NA	NA	NA	NA	0.00108257	NA	NA	NA	0.0035197	NA	NA	NA	NA	NA	NA	NA	0.00733321	NA
DBP	LACC1	195	0.00396978	0.00396978	1.57592e-05	NA	NA	NA	NA	NA	NA	0.000654218	NA	NA	NA	NA	NA	NA	NA	NA	NA	NA	NA	0.00728535	NA
DBP	BTN3A3	196	0.0039594	0.0039594	1.56768e-05	NA	NA	0.0039594	NA	NA	NA	NA	NA	NA	NA	NA	NA	NA	NA	NA	NA	NA	NA	NA	NA
DBP	RPS3A	197	0.00455511	0.00341022	1.55339e-05	NA	0.000712991	NA	NA	NA	NA	NA	NA	NA	NA	0.00123903	NA	NA	0.00381767	NA	NA	NA	NA	0.0078712	NA
DBP	CLN8	198	0.00454649	0.00341196	1.55124e-05	NA	0.000796489	NA	NA	NA	NA	0.000873583	NA	NA	NA	NA	NA	NA	0.00375836	NA	NA	NA	NA	0.0082194	NA
DBP	DOK3	199	0.00393501	0.00393501	1.54843e-05	NA	NA	NA	NA	NA	NA	NA	NA	NA	NA	0.000883958	NA	NA	NA	NA	NA	NA	NA	0.00698607	NA
DBP	SNX31	200	0.00393214	0.00393214	1.54617e-05	NA	NA	NA	0.000513038	NA	NA	0.00132973	NA	NA	NA	0.00563781	NA	NA	NA	NA	NA	NA	NA	0.00824796	NA
DBP	ENSG00000280670	201	0.0031801	0.00486019	1.54559e-05	NA	NA	NA	NA	NA	NA	NA	NA	0.00654027	NA	0.0031801	NA	NA	NA	NA	NA	NA	NA	NA	NA
DBP	TRIM64	202	0.00392546	0.00392546	1.54093e-05	NA	NA	NA	NA	NA	NA	NA	NA	NA	NA	0.000822571	NA	NA	NA	NA	NA	NA	NA	0.00702836	NA
DBP	SERPINI1	203	0.00391487	0.00391487	1.53262e-05	NA	NA	NA	NA	NA	NA	0.000648851	NA	NA	NA	NA	NA	NA	NA	NA	NA	NA	NA	0.00718089	NA
DBP	USP34	204	0.00388727	0.00388727	1.51109e-05	NA	NA	NA	NA	NA	NA	NA	NA	NA	NA	0.000972209	NA	NA	NA	NA	NA	NA	NA	0.00680233	NA
DBP	LTBP4	205	0.0040704	0.00367829	1.49721e-05	NA	NA	NA	NA	NA	NA	NA	NA	0.00289407	NA	0.00106247	NA	NA	NA	NA	NA	NA	NA	0.00707834	NA
DBP	CFAP119	206	0.00386559	0.00386559	1.49428e-05	NA	NA	NA	0.00115108	NA	NA	0.00123493	NA	NA	NA	0.00405176	NA	NA	NA	NA	0.00479317	NA	NA	0.008097	NA
DBP	SIPA1	207	0.00413343	0.00358738	1.48282e-05	NA	0.00157049	NA	NA	NA	NA	0.00189118	NA	NA	NA	0.00212818	NA	NA	0.0039661	NA	NA	NA	NA	0.00838094	NA
DBP	PABPC1	208	0.00384068	0.00384068	1.47508e-05	NA	NA	NA	NA	NA	NA	0.00133845	NA	NA	NA	0.00187732	NA	NA	NA	NA	NA	NA	NA	0.00830626	NA
DBP	RAD51C	209	0.00347115	0.00423297	1.46933e-05	NA	NA	NA	NA	NA	NA	NA	NA	0.00499478	NA	0.00347115	NA	NA	NA	NA	NA	NA	NA	NA	NA
DBP	HTRA1	210	0.00382854	0.00382854	1.46577e-05	NA	NA	NA	NA	NA	NA	0.000919838	NA	NA	NA	0.00227951	NA	NA	NA	NA	NA	NA	NA	0.00828627	NA
DBP	PCDHA6	211	0.00382768	0.00382768	1.46512e-05	NA	NA	NA	NA	NA	NA	0.000606414	NA	NA	NA	NA	NA	NA	NA	NA	NA	NA	NA	0.00704895	NA
DBP	HINT2	212	0.0038256	0.0038256	1.46352e-05	NA	NA	NA	NA	NA	NA	0.000707476	0.00694373	NA	NA	NA	NA	NA	NA	NA	NA	NA	NA	NA	NA
DBP	HM13	213	0.00409148	0.00356913	1.4603e-05	NA	0.00104287	NA	NA	0.00309354	NA	NA	NA	0.00550401	NA	0.000965421	NA	NA	0.00359141	NA	NA	NA	NA	0.00721754	NA
DBP	WDR76	214	0.00382056	0.00382056	1.45967e-05	NA	NA	NA	0.00106394	NA	NA	0.00121142	NA	NA	NA	NA	NA	NA	NA	NA	0.00479321	NA	NA	0.00821368	NA
DBP	FBXL19	215	0.00380373	0.00380373	1.44684e-05	NA	NA	NA	NA	NA	NA	NA	NA	NA	NA	0.000802224	NA	NA	NA	NA	NA	NA	NA	0.00680523	NA
DBP	MYORG	216	0.00379029	0.00379029	1.43663e-05	NA	NA	0.0013345	NA	NA	NA	NA	0.00624608	NA	NA	NA	NA	NA	NA	NA	NA	NA	NA	NA	NA
DBP	NPR3	217	0.00377072	0.00377072	1.42183e-05	NA	NA	NA	0.00248595	NA	NA	NA	NA	NA	NA	0.000934611	NA	NA	NA	NA	0.0047694	NA	NA	0.00689292	NA
DBP	NUP93	218	0.00373949	0.00373949	1.39838e-05	NA	NA	NA	NA	NA	NA	0.000827558	NA	NA	NA	0.00314854	NA	NA	NA	NA	NA	NA	NA	0.00724237	NA
DBP	NADK	219	0.0037389	0.0037389	1.39794e-05	NA	NA	NA	NA	NA	NA	0.00109447	NA	NA	NA	0.00210601	NA	NA	NA	NA	NA	NA	NA	0.00801623	NA
DBP	SAT2	220	0.00408568	0.00339533	1.38722e-05	NA	0.000633932	0.00275389	0.00120771	NA	NA	NA	0.0076141	NA	NA	NA	NA	NA	NA	NA	0.00476702	NA	NA	NA	NA
DBP	UCHL3	221	0.00372437	0.00372437	1.38709e-05	NA	NA	0.00125876	NA	NA	NA	NA	0.00618997	NA	NA	NA	NA	NA	NA	NA	NA	NA	NA	NA	NA
DBP	ACTA1	222	0.00371915	0.00371915	1.38321e-05	NA	NA	NA	NA	NA	NA	0.00062707	NA	NA	NA	NA	NA	NA	NA	NA	NA	NA	NA	0.00681124	NA
DBP	TERT	223	0.00371483	0.00371483	1.37999e-05	NA	NA	NA	NA	NA	NA	0.00119741	NA	NA	NA	0.00156975	NA	NA	NA	NA	NA	NA	NA	0.00837732	NA
DBP	HSPA1L	224	0.00371367	0.00371367	1.37913e-05	NA	NA	0.00371367	NA	NA	NA	NA	NA	NA	NA	NA	NA	NA	NA	NA	NA	NA	NA	NA	NA
DBP	VARS2	225	0.00416945	0.00329422	1.37351e-05	NA	0.0017534	0.00416945	NA	NA	NA	NA	NA	NA	NA	NA	NA	NA	0.00395982	NA	NA	NA	NA	NA	NA
DBP	RHCG	226	0.00370584	0.00370584	1.37332e-05	NA	NA	NA	NA	NA	NA	0.000912015	NA	NA	NA	0.00194432	NA	NA	NA	NA	NA	NA	NA	0.00826117	NA
DBP	HLA-B	227	0.00365422	0.00372916	1.36272e-05	NA	NA	0.00365422	NA	0.0038041	NA	NA	NA	NA	NA	NA	NA	NA	NA	NA	NA	NA	NA	NA	NA
DBP	ENPEP	228	0.00174602	0.00778194	1.35874e-05	NA	NA	NA	NA	NA	0.0198538	0.00146326	NA	NA	NA	0.00202878	NA	NA	NA	NA	NA	NA	NA	NA	NA
DBP	PNKP	229	0.0027113	0.00500021	1.35571e-05	NA	0.000585034	NA	0.000683814	0.00221898	NA	NA	NA	NA	NA	NA	NA	NA	0.00392299	NA	0.00473879	0.0178516	NA	NA	NA
DBP	CSPG5	230	0.00230518	0.00578952	1.33459e-05	0.0127582	NA	0.00388988	NA	NA	NA	NA	NA	NA	NA	0.000720482	NA	NA	NA	NA	NA	NA	NA	NA	NA
DBP	PPHLN1	231	0.00438999	0.0030322	1.33113e-05	NA	0.0004499	NA	NA	NA	NA	NA	NA	0.00289891	NA	0.00114906	NA	NA	NA	NA	NA	NA	NA	0.00763092	NA
DBP	NACA	232	0.0036288	0.0036288	1.31682e-05	NA	NA	NA	0.000829481	NA	NA	NA	NA	NA	NA	0.00116873	NA	NA	NA	NA	0.00468224	NA	NA	0.00783473	NA
DBP	MED8	233	0.00361693	0.00361693	1.30822e-05	NA	NA	NA	NA	NA	NA	0.0012244	NA	NA	NA	0.00239533	NA	NA	NA	NA	NA	NA	NA	0.00723106	NA
DBP	ZSWIM7	234	0.00359589	0.00359589	1.29304e-05	NA	NA	NA	NA	NA	NA	0.000636979	NA	NA	NA	0.0065548	NA	NA	NA	NA	NA	NA	NA	NA	NA
DBP	NTN5	235	0.00242243	0.00527979	1.27899e-05	NA	0.000808613	NA	NA	NA	NA	0.000865677	NA	0.00436526	NA	0.00397919	NA	NA	0.00393943	NA	NA	0.0177206	NA	NA	NA
DBP	SLC12A3	236	0.00357371	0.00357371	1.27714e-05	NA	NA	NA	NA	NA	NA	0.00088229	NA	NA	NA	0.00156283	NA	NA	NA	NA	NA	NA	NA	0.00827601	NA
DBP	CTSZ	237	0.00356952	0.00356952	1.27415e-05	NA	NA	0.00356952	NA	NA	NA	NA	NA	NA	NA	NA	NA	NA	NA	NA	NA	NA	NA	NA	NA
DBP	TRIP6	238	0.00356857	0.00356857	1.27347e-05	NA	NA	NA	0.00109041	NA	NA	0.0013761	NA	NA	NA	NA	NA	NA	NA	NA	NA	NA	NA	0.00823921	NA
DBP	TSHZ1	239	0.00355114	0.00355114	1.26106e-05	NA	NA	NA	0.000444657	NA	NA	NA	NA	NA	NA	0.0012039	NA	NA	NA	NA	0.00425415	NA	NA	0.00830185	NA
DBP	AKR1B1	240	0.00421038	0.00299503	1.26102e-05	NA	0.000564345	NA	NA	NA	NA	0.00101576	NA	NA	NA	NA	NA	NA	NA	NA	NA	NA	NA	0.00740499	NA
DBP	SKA2	241	0.00368613	0.00339454	1.25127e-05	NA	NA	NA	NA	NA	NA	NA	NA	0.00310295	NA	0.00368613	NA	NA	NA	NA	NA	NA	NA	NA	NA
DBP	SLC4A7	242	0.00351925	0.00351925	1.23851e-05	NA	NA	NA	0.00159954	NA	NA	0.00146643	NA	NA	NA	0.0014322	NA	NA	NA	NA	0.00479319	NA	NA	0.00830489	NA
DBP	CDH13	243	0.00351557	0.00351557	1.23593e-05	NA	NA	NA	NA	NA	NA	0.00054243	0.00648872	NA	NA	NA	NA	NA	NA	NA	NA	NA	NA	NA	NA
DBP	NOC3L	244	0.0024332	0.00507208	1.23414e-05	NA	0.00147088	NA	NA	NA	NA	0.00124806	NA	0.00361206	NA	0.00361834	NA	NA	NA	NA	NA	0.0154111	NA	NA	NA
DBP	SENP2	245	0.00350668	0.00350668	1.22968e-05	NA	NA	NA	0.001471	NA	NA	0.00154299	NA	NA	NA	0.00189959	NA	NA	NA	NA	0.00479321	NA	NA	0.00782661	NA
DBP	JMJD7	246	0.00370027	0.00331309	1.22593e-05	NA	0.00124177	0.0024121	0.000467272	NA	NA	0.0015139	0.0104078	NA	NA	NA	NA	NA	0.00383566	NA	NA	NA	NA	NA	NA
DBP	FUT2	247	0.00350079	0.00350079	1.22555e-05	NA	NA	NA	NA	NA	NA	NA	NA	NA	NA	0.00350079	NA	NA	NA	NA	NA	NA	NA	NA	NA
DBP	RSRC1	248	0.00386017	0.00317303	1.22484e-05	NA	0.000424432	NA	0.000949726	NA	NA	NA	NA	NA	NA	0.00182392	NA	NA	NA	NA	0.00477433	NA	NA	0.00789272	NA
DBP	BORCS7	249	0.00378845	0.0032315	1.22424e-05	NA	0.00100371	0.00279056	NA	NA	NA	0.00110359	0.0104485	NA	NA	0.000811124	NA	NA	NA	NA	NA	NA	NA	NA	NA
DBP	CLN6	250	0.00281212	0.00434573	1.22207e-05	NA	0.000735876	NA	0.00084718	0.00156539	NA	NA	NA	NA	NA	NA	NA	NA	0.00366387	NA	0.00477706	0.014485	NA	NA	NA
DBP	C2orf74	251	0.00380989	0.00320723	1.22192e-05	NA	0.000796601	NA	0.000839288	NA	NA	0.000826832	NA	NA	NA	0.00879009	NA	NA	NA	NA	0.00478334	NA	NA	NA	NA
DBP	TRIM65	252	0.00348623	0.00348623	1.21538e-05	NA	NA	0.00171436	NA	NA	NA	0.000855436	0.00788891	NA	NA	NA	NA	NA	NA	NA	NA	NA	NA	NA	NA
DBP	ENSG00000263001	253	0.00387543	0.0031231	1.21034e-05	NA	0.000773802	NA	NA	NA	NA	0.000507561	NA	NA	NA	NA	NA	NA	0.00396772	NA	NA	NA	NA	0.00724331	NA
DBP	KYAT3	254	0.00363251	0.00331018	1.20243e-05	NA	NA	0.0012393	NA	NA	NA	NA	NA	0.00266552	NA	0.00602572	NA	NA	NA	NA	NA	NA	NA	NA	NA
DBP	SEC23IP	255	0.00345467	0.00345467	1.19348e-05	NA	NA	0.00158439	NA	NA	NA	0.000800259	0.00797936	NA	NA	NA	NA	NA	NA	NA	NA	NA	NA	NA	NA
DBP	B3GAT3	256	0.00344561	0.00344561	1.18722e-05	NA	NA	0.00140699	NA	NA	NA	NA	0.00548423	NA	NA	NA	NA	NA	NA	NA	NA	NA	NA	NA	NA
DBP	RHBDL3	257	0.00343497	0.00343497	1.1799e-05	NA	NA	NA	0.000922027	NA	NA	0.000616657	NA	NA	NA	NA	NA	NA	NA	NA	0.00478839	NA	NA	0.0074128	NA
DBP	CDK2AP1	258	0.00411327	0.00286538	1.17861e-05	NA	0.00101776	NA	NA	0.00221722	NA	0.00126137	NA	NA	NA	NA	NA	NA	NA	NA	NA	NA	NA	0.00696518	NA
DBP	NCOR2	259	0.00342691	0.00342691	1.17437e-05	NA	NA	NA	NA	NA	NA	0.00103925	NA	NA	NA	0.000963678	NA	NA	NA	NA	NA	NA	NA	0.00827779	NA
DBP	GTPBP10	260	0.00372995	0.00308297	1.14993e-05	NA	0.000495022	0.00246129	NA	NA	NA	0.000939461	0.00884364	NA	NA	0.00267543	NA	NA	NA	NA	NA	NA	NA	NA	NA
DBP	RNF40	261	0.00357132	0.00321467	1.14806e-05	NA	0.000740789	NA	0.00106406	NA	NA	0.00121863	NA	NA	NA	0.0028648	NA	NA	0.00390532	NA	0.00479317	NA	NA	0.00791592	NA
DBP	HACD2	262	0.00401257	0.0028213	1.13207e-05	NA	0.000438768	NA	NA	NA	NA	0.000482918	NA	NA	NA	NA	NA	NA	NA	NA	NA	NA	NA	0.00754222	NA
DBP	TTC5	263	0.00336405	0.00336405	1.13168e-05	NA	NA	0.00136094	NA	NA	NA	NA	0.00536716	NA	NA	NA	NA	NA	NA	NA	NA	NA	NA	NA	NA
DBP	ST7L	264	0.00336356	0.00336356	1.13136e-05	NA	NA	NA	0.00195862	NA	NA	NA	NA	NA	NA	NA	NA	NA	NA	NA	0.00476851	NA	NA	NA	NA
DBP	EIF2AK4	265	0.00206076	0.00545134	1.12339e-05	NA	0.000861155	NA	NA	0.00228921	NA	NA	NA	0.0056724	NA	0.00206076	NA	NA	0.00396244	NA	NA	0.0178621	NA	NA	NA
DBP	NME6	266	0.00309182	0.00362921	1.12209e-05	NA	0.00145758	NA	0.00179948	0.00499536	NA	0.001928	NA	0.00658425	NA	0.0038466	NA	NA	NA	NA	0.00479321	NA	NA	NA	NA
DBP	NUCB2	267	0.00373948	0.00298579	1.11653e-05	NA	0.000724705	0.00122664	0.000660108	NA	NA	NA	0.00933169	NA	NA	NA	NA	NA	NA	NA	NA	NA	NA	NA	NA
DBP	GDAP1	268	0.0033289	0.0033289	1.10816e-05	NA	NA	0.00141322	NA	NA	NA	NA	0.00524458	NA	NA	NA	NA	NA	NA	NA	NA	NA	NA	NA	NA
DBP	ABCB9	269	0.00332373	0.00332373	1.10472e-05	NA	NA	0.00186734	NA	NA	NA	0.00118164	0.00692222	NA	NA	NA	NA	NA	NA	NA	NA	NA	NA	NA	NA
DBP	PPIL1	270	0.00331541	0.00331541	1.09919e-05	NA	NA	0.0015235	NA	NA	NA	NA	0.00510732	NA	NA	NA	NA	NA	NA	NA	NA	NA	NA	NA	NA
DBP	FRMPD2	271	0.00330934	0.00330934	1.09518e-05	NA	NA	NA	0.00061823	NA	NA	0.000653211	NA	NA	NA	NA	NA	NA	NA	NA	0.00437992	NA	NA	0.00758601	NA
DBP	HYPK	272	0.00330849	0.00330849	1.09461e-05	NA	NA	NA	0.000750406	NA	NA	0.00110636	NA	NA	NA	NA	NA	NA	NA	NA	NA	NA	NA	0.00806871	NA
DBP	C1orf43	273	0.00330655	0.00330655	1.09333e-05	NA	NA	NA	NA	NA	NA	0.00107969	NA	NA	NA	0.000978552	NA	NA	NA	NA	NA	NA	NA	0.00786141	NA
DBP	DLGAP2	274	0.00326175	0.00326175	1.0639e-05	NA	NA	0.00137504	NA	NA	NA	NA	0.00514846	NA	NA	NA	NA	NA	NA	NA	NA	NA	NA	NA	NA
DBP	IER5L	275	0.00326107	0.00326107	1.06346e-05	NA	NA	NA	0.000566282	NA	NA	0.000842151	NA	NA	NA	NA	NA	NA	NA	NA	NA	NA	NA	0.00837478	NA
DBP	IRF6	276	0.0035723	0.00295448	1.05543e-05	NA	0.000483184	NA	0.000773659	NA	NA	0.000859489	NA	NA	NA	NA	NA	NA	NA	NA	0.0047916	NA	NA	0.00786447	NA
DBP	FAF1	277	0.0032459	0.0032459	1.05358e-05	NA	NA	NA	NA	NA	NA	0.00061435	0.00587744	NA	NA	NA	NA	NA	NA	NA	NA	NA	NA	NA	NA
DBP	C15orf40	278	0.00367734	0.00285299	1.04914e-05	NA	0.000684923	0.00226819	NA	0.00239711	NA	NA	0.00508649	NA	NA	NA	NA	NA	0.00382825	NA	NA	NA	NA	NA	NA
DBP	RETREG2	279	0.0032336	0.0032336	1.04561e-05	NA	NA	0.00126637	NA	NA	NA	NA	0.00520082	NA	NA	NA	NA	NA	NA	NA	NA	NA	NA	NA	NA
DBP	ABCA5	280	0.00322759	0.00322759	1.04174e-05	NA	NA	0.00144509	NA	NA	NA	0.000627323	NA	NA	NA	NA	NA	NA	NA	NA	NA	NA	NA	0.00761037	NA
DBP	BORCS5	281	0.00322338	0.00322338	1.03902e-05	NA	NA	0.00133783	NA	NA	NA	NA	0.00510892	NA	NA	NA	NA	NA	NA	NA	NA	NA	NA	NA	NA
DBP	PSMB4	282	0.00321453	0.00321453	1.03332e-05	NA	NA	0.0014064	NA	NA	NA	NA	0.00502266	NA	NA	NA	NA	NA	NA	NA	NA	NA	NA	NA	NA
DBP	EMSY	283	0.00320839	0.00320839	1.02938e-05	NA	NA	NA	NA	NA	NA	0.000957272	NA	NA	NA	0.00141693	NA	NA	NA	NA	NA	NA	NA	0.00725097	NA
DBP	ENSG00000273483	284	0.00320568	0.00320568	1.02764e-05	NA	NA	NA	0.00166284	NA	NA	NA	NA	NA	NA	NA	NA	NA	NA	NA	0.00474853	NA	NA	NA	NA
DBP	EHD4	285	0.00320435	0.00320435	1.02679e-05	NA	NA	NA	NA	NA	NA	0.000592655	0.00581604	NA	NA	NA	NA	NA	NA	NA	NA	NA	NA	NA	NA
DBP	C22orf31	286	0.00320016	0.00320016	1.02411e-05	NA	NA	NA	NA	NA	NA	0.00124814	NA	NA	NA	0.000989501	NA	NA	NA	NA	NA	NA	NA	0.00736286	NA
DBP	MRPL10	287	0.00319384	0.00319384	1.02006e-05	NA	NA	0.00137688	NA	NA	NA	NA	0.0050108	NA	NA	NA	NA	NA	NA	NA	NA	NA	NA	NA	NA
DBP	SPEN	288	0.00354088	0.00286838	1.01566e-05	NA	0.000850882	NA	NA	NA	NA	0.00114317	NA	NA	NA	0.00117685	NA	NA	NA	NA	NA	NA	NA	0.00830263	NA
DBP	FURIN	289	0.00195705	0.00517924	1.0136e-05	0.0116236	NA	NA	NA	NA	NA	0.00179834	NA	NA	NA	0.00211575	NA	NA	NA	NA	NA	NA	NA	NA	NA
DBP	TRPV2	290	0.00317601	0.00317601	1.0087e-05	NA	NA	0.00120249	NA	NA	NA	NA	0.00443358	NA	NA	0.00389195	NA	NA	NA	NA	NA	NA	NA	NA	NA
DBP	NT5C2	291	0.00330237	0.00304742	1.00637e-05	NA	0.00183396	0.00433346	0.000882142	NA	NA	NA	NA	0.00265915	NA	NA	NA	NA	0.0038843	NA	0.00469151	NA	NA	NA	NA
DBP	ENSG00000216915	292	0.00317028	0.00317028	1.00507e-05	NA	NA	NA	0.00158626	NA	NA	NA	NA	NA	NA	NA	NA	NA	NA	NA	0.0047543	NA	NA	NA	NA
DBP	GSTM1	293	0.00388335	0.00257584	1.00029e-05	NA	0.000731414	0.00218773	NA	0.00180524	NA	NA	0.00557896	NA	NA	NA	NA	NA	NA	NA	NA	NA	NA	NA	NA
DBP	RPP25L	294	0.0034001	0.0029248	9.94461e-06	NA	0.00054833	NA	0.000759077	NA	NA	0.000868098	NA	NA	NA	0.00243906	NA	NA	NA	NA	0.00474586	NA	NA	0.00818839	NA
DBP	LRRC10B	295	0.00314119	0.00314119	9.86709e-06	NA	NA	NA	NA	NA	NA	0.00144477	NA	NA	NA	0.0009965	NA	NA	NA	NA	NA	NA	NA	0.00698231	NA
DBP	MXD4	296	0.0031409	0.0031409	9.86523e-06	NA	NA	NA	NA	NA	NA	0.00100771	NA	NA	NA	0.000959434	NA	NA	NA	NA	NA	NA	NA	0.00745555	NA
DBP	FHL3	297	0.00313962	0.00313962	9.85721e-06	NA	NA	NA	0.000627339	NA	NA	0.000766065	NA	NA	NA	NA	NA	NA	NA	NA	NA	NA	NA	0.00802545	NA
DBP	H4C13	298	0.0031322	0.0031322	9.81069e-06	NA	NA	NA	0.0017702	NA	NA	NA	NA	NA	NA	NA	NA	NA	NA	NA	0.0044942	NA	NA	NA	NA
DBP	ELOVL1	299	0.00312654	0.00312654	9.77527e-06	NA	NA	NA	NA	NA	NA	0.00122024	NA	NA	NA	0.00135658	NA	NA	NA	NA	NA	NA	NA	0.00680281	NA
DBP	ANO5	300	0.00312355	0.00312355	9.75654e-06	NA	NA	0.00179672	0.000454756	NA	NA	NA	0.00711916	NA	NA	NA	NA	NA	NA	NA	NA	NA	NA	NA	NA
DBP	PFKM	301	0.00311797	0.00311797	9.72171e-06	NA	NA	0.00122143	NA	NA	NA	NA	0.0050145	NA	NA	NA	NA	NA	NA	NA	NA	NA	NA	NA	NA
DBP	PLA2G4B	302	0.00313961	0.00308282	9.67885e-06	NA	0.001347	NA	0.00148601	0.00395417	NA	NA	NA	NA	NA	NA	NA	NA	0.00383371	NA	0.00479321	NA	NA	NA	NA
DBP	PFAS	303	0.00310505	0.00310505	9.64136e-06	NA	NA	NA	NA	NA	NA	0.000562789	0.00564732	NA	NA	NA	NA	NA	NA	NA	NA	NA	NA	NA	NA
DBP	HP1BP3	304	0.00310495	0.00310495	9.64073e-06	NA	NA	NA	0.000437782	NA	NA	0.00065154	NA	NA	NA	NA	NA	NA	NA	NA	0.00418728	NA	NA	0.0071432	NA
DBP	PPL	305	0.00165835	0.00579868	9.61625e-06	NA	NA	0.00151468	NA	NA	NA	NA	NA	0.00298254	NA	0.00180202	NA	NA	NA	NA	NA	0.0168955	NA	NA	NA
DBP	HMGCL	306	0.00347087	0.00276486	9.59647e-06	NA	0.000577432	0.00146319	NA	NA	NA	NA	0.00547854	NA	NA	NA	NA	NA	0.00354028	NA	NA	NA	NA	NA	NA
DBP	MAPKAP1	307	0.00309033	0.00309033	9.55016e-06	NA	NA	NA	NA	NA	NA	0.000977807	NA	NA	NA	0.000969701	NA	NA	NA	NA	NA	NA	NA	0.00732349	NA
DBP	COQ7	308	0.00308154	0.00308154	9.49588e-06	NA	NA	0.00130113	NA	NA	NA	NA	0.00486194	NA	NA	NA	NA	NA	NA	NA	NA	NA	NA	NA	NA
DBP	RYK	309	0.00141672	0.00666643	9.44446e-06	NA	NA	NA	NA	NA	NA	NA	NA	0.00321223	NA	0.00141672	NA	NA	NA	NA	NA	0.0153704	NA	NA	NA
DBP	MRM3	310	0.00306643	0.00306643	9.40299e-06	NA	NA	0.00117167	NA	NA	NA	NA	0.00496119	NA	NA	NA	NA	NA	NA	NA	NA	NA	NA	NA	NA
DBP	PRELID1	311	0.00379407	0.00247264	9.38135e-06	NA	0.000642476	NA	NA	0.00165993	NA	0.000778665	NA	NA	NA	NA	NA	NA	NA	NA	NA	NA	NA	0.00680947	NA
DBP	RAD52	312	0.00382067	0.00242994	9.28401e-06	NA	0.000518008	NA	NA	0.00156042	NA	0.00064516	NA	NA	NA	NA	NA	NA	NA	NA	NA	NA	NA	0.00699618	NA
DBP	ZFP91	313	0.00325963	0.00281851	9.18731e-06	NA	0.000789504	NA	NA	NA	NA	0.0011168	NA	NA	NA	0.000991629	NA	NA	0.00352415	NA	NA	NA	NA	0.00767047	NA
DBP	GSTM5	314	0.0035537	0.00254302	9.03714e-06	NA	0.00052168	0.00152843	NA	NA	NA	NA	0.00557896	NA	NA	NA	NA	NA	NA	NA	NA	NA	NA	NA	NA
DBP	TIE1	315	0.00389693	0.00231749	9.03108e-06	NA	0.000738051	NA	NA	NA	NA	NA	NA	NA	NA	0.00389693	NA	NA	NA	NA	NA	NA	NA	NA	NA
DBP	GALNT3	316	0.000710888	0.0127002	9.02843e-06	0.0110622	NA	NA	0.000710888	NA	0.0263276	NA	NA	NA	NA	NA	NA	NA	NA	NA	NA	NA	NA	NA	NA
DBP	RHOC	317	0.00299958	0.00299958	8.99747e-06	NA	NA	0.00486621	0.00113294	NA	NA	NA	NA	NA	NA	NA	NA	NA	NA	NA	NA	NA	NA	NA	NA
DBP	IRF1	318	0.00299648	0.00299648	8.97891e-06	NA	NA	NA	0.00126883	NA	NA	NA	NA	NA	NA	NA	NA	NA	NA	NA	0.00472414	NA	NA	NA	NA
DBP	UEVLD	319	0.00384253	0.00233153	8.95896e-06	NA	0.000424314	NA	NA	0.00121673	NA	0.000618246	NA	NA	NA	NA	NA	NA	NA	NA	NA	NA	NA	0.00706682	NA
DBP	H1-3	320	0.00298441	0.00298441	8.9067e-06	NA	NA	0.00298441	NA	NA	NA	NA	NA	NA	NA	NA	NA	NA	NA	NA	NA	NA	NA	NA	NA
DBP	ZSCAN12P1	321	0.00327442	0.00270144	8.84567e-06	NA	0.00155548	NA	0.00178606	NA	NA	NA	NA	NA	NA	NA	NA	NA	NA	NA	0.00476279	NA	NA	NA	NA
DBP	PARL	322	0.00380908	0.00232077	8.83999e-06	NA	0.00044956	0.00183476	NA	0.00121534	NA	NA	0.00578341	NA	NA	NA	NA	NA	NA	NA	NA	NA	NA	NA	NA
DBP	ATXN3	323	0.000495213	0.0178504	8.83975e-06	NA	NA	NA	NA	NA	NA	0.000495213	NA	NA	0.0352056	NA	NA	NA	NA	NA	NA	NA	NA	NA	NA
DBP	BANP	324	0.00297136	0.00297136	8.82899e-06	NA	NA	NA	0.000739072	NA	NA	0.000736847	NA	NA	NA	NA	NA	NA	NA	NA	NA	NA	NA	0.00743817	NA
DBP	TMEM72-AS1	325	0.00297044	0.00297044	8.82352e-06	NA	NA	NA	0.0012189	NA	NA	NA	NA	NA	NA	NA	NA	NA	NA	NA	0.00472198	NA	NA	NA	NA
DBP	L3HYPDH	326	0.00312037	0.00282068	8.80159e-06	NA	0.000741619	0.00176587	0.000807053	0.0022742	NA	NA	0.00653935	NA	NA	0.00185961	NA	NA	0.00394778	NA	0.00462999	NA	NA	NA	NA
DBP	ACMSD	327	0.0029661	0.0029661	8.79776e-06	NA	NA	NA	NA	NA	NA	0.00096255	NA	NA	NA	0.000991267	NA	NA	NA	NA	NA	NA	NA	0.00694449	NA
DBP	TBC1D17	328	0.00201172	0.00435588	8.76283e-06	0.0108086	0.000721844	0.00201172	NA	NA	NA	NA	NA	NA	NA	NA	NA	NA	0.00388132	NA	NA	NA	NA	NA	NA
DBP	DDAH2	329	0.00378105	0.00231742	8.76228e-06	NA	0.000853803	0.00378105	NA	NA	NA	NA	NA	NA	NA	NA	NA	NA	NA	NA	NA	NA	NA	NA	NA
DBP	CAPG	330	0.00295355	0.00295355	8.72347e-06	NA	NA	NA	0.000718198	NA	NA	NA	0.0051889	NA	NA	NA	NA	NA	NA	NA	NA	NA	NA	NA	NA
DBP	CAPZA1	331	0.00295102	0.00295102	8.70854e-06	NA	NA	NA	0.00199358	NA	NA	0.00207918	NA	NA	NA	NA	NA	NA	NA	NA	0.00478031	NA	NA	NA	NA
DBP	ENSG00000267280	332	0.00294703	0.00294703	8.68499e-06	NA	NA	NA	0.00110095	NA	NA	NA	NA	NA	NA	NA	NA	NA	NA	NA	0.00479312	NA	NA	NA	NA
DBP	PPM1J	333	0.00294561	0.00294561	8.67659e-06	NA	NA	0.00684623	0.00163171	NA	NA	0.000647641	NA	NA	NA	0.00089624	NA	NA	NA	NA	0.00470621	NA	NA	NA	NA
DBP	MYO6	334	0.00293936	0.00293936	8.63982e-06	NA	NA	0.00130649	NA	NA	NA	NA	0.00457222	NA	NA	NA	NA	NA	NA	NA	NA	NA	NA	NA	NA
DBP	FBN1	335	0.00320045	0.00267515	8.56167e-06	NA	0.000780461	NA	0.000622476	0.00233972	NA	0.000964565	NA	NA	NA	NA	NA	NA	0.00332938	NA	NA	NA	NA	0.0080143	NA
DBP	NDUFAF1	336	0.00290906	0.00290906	8.46265e-06	NA	NA	0.00164983	NA	NA	NA	NA	0.00633045	NA	NA	0.000746916	NA	NA	NA	NA	NA	NA	NA	NA	NA
DBP	AKR7A2	337	0.00290084	0.00290084	8.41487e-06	NA	NA	0.00122289	NA	NA	NA	NA	0.00457878	NA	NA	NA	NA	NA	NA	NA	NA	NA	NA	NA	NA
DBP	RGS6	338	0.00338874	0.00248174	8.40996e-06	NA	0.000667737	0.00131607	NA	NA	NA	NA	0.0054614	NA	NA	NA	NA	NA	NA	NA	NA	NA	NA	NA	NA
DBP	FAM90A25P	339	0.00288774	0.00288774	8.33903e-06	NA	NA	NA	0.00102999	NA	NA	NA	NA	NA	NA	NA	NA	NA	NA	NA	0.00474549	NA	NA	NA	NA
DBP	TMEM120A	340	0.0028862	0.0028862	8.33013e-06	NA	NA	0.00128385	NA	NA	NA	NA	0.00448854	NA	NA	NA	NA	NA	NA	NA	NA	NA	NA	NA	NA
DBP	TARS1	341	0.00127937	0.00644483	8.24534e-06	0.0116103	NA	0.00127937	NA	NA	NA	NA	NA	NA	NA	NA	NA	NA	NA	NA	NA	NA	NA	NA	NA
DBP	HIC1	342	0.00286759	0.00286759	8.22308e-06	NA	NA	NA	NA	NA	NA	0.000570866	NA	NA	NA	0.00113904	NA	NA	NA	NA	NA	NA	NA	0.00689287	NA
DBP	KLHL2P1	343	0.00286425	0.00286425	8.20392e-06	NA	NA	NA	0.000943705	NA	NA	NA	NA	NA	NA	NA	NA	NA	NA	NA	0.00478479	NA	NA	NA	NA
DBP	STEAP2	344	0.00286067	0.00286067	8.18342e-06	NA	NA	NA	NA	NA	NA	0.00111598	NA	NA	NA	0.00460536	NA	NA	NA	NA	NA	NA	NA	NA	NA
DBP	ULK4	345	0.00154289	0.00529743	8.17337e-06	NA	0.00215569	NA	NA	0.00638463	NA	0.00232308	NA	0.0042522	NA	0.000762709	NA	NA	0.0039244	NA	NA	0.0172793	NA	NA	NA
DBP	RRP15	346	0.00285668	0.00285668	8.16059e-06	NA	NA	NA	0.000920141	NA	NA	NA	NA	NA	NA	NA	NA	NA	NA	NA	0.00479321	NA	NA	NA	NA
DBP	ZNF514	347	0.00236258	0.00345229	8.15632e-06	NA	NA	NA	NA	NA	NA	NA	NA	0.00454199	NA	0.00236258	NA	NA	NA	NA	NA	NA	NA	NA	NA
DBP	ENSG00000269755	348	0.00285371	0.00285371	8.14366e-06	NA	NA	NA	0.000914216	NA	NA	NA	NA	NA	NA	NA	NA	NA	NA	NA	0.0047932	NA	NA	NA	NA
DBP	CYB5D1	349	0.00284815	0.00284815	8.11194e-06	NA	NA	NA	0.000916544	NA	NA	NA	NA	NA	NA	NA	NA	NA	NA	NA	0.00477975	NA	NA	NA	NA
DBP	WNT2B	350	0.00284112	0.00284112	8.07197e-06	NA	NA	NA	0.0019751	NA	NA	NA	NA	NA	NA	0.00183701	NA	NA	NA	NA	0.00471126	NA	NA	NA	NA
DBP	SEMA7A	351	0.00283959	0.00283959	8.06326e-06	NA	NA	0.00283959	NA	NA	NA	NA	NA	NA	NA	NA	NA	NA	NA	NA	NA	NA	NA	NA	NA
DBP	ENSG00000197062	352	0.00318277	0.0025322	8.05942e-06	NA	0.00123106	NA	0.00157369	NA	NA	NA	NA	NA	NA	NA	NA	NA	NA	NA	0.00479186	NA	NA	NA	NA
DBP	PPRC1	353	0.00283517	0.00283517	8.03819e-06	NA	NA	NA	0.00092365	NA	NA	NA	NA	NA	NA	NA	NA	NA	NA	NA	0.00474669	NA	NA	NA	NA
DBP	FERMT2	354	0.00283502	0.00283502	8.03734e-06	NA	NA	NA	0.000896741	NA	NA	NA	NA	NA	NA	NA	NA	NA	NA	NA	0.0047733	NA	NA	NA	NA
DBP	RERE	355	0.00318736	0.00251407	8.01324e-06	NA	0.000734068	NA	0.000440106	0.0022742	NA	0.000991504	NA	NA	NA	NA	NA	NA	NA	NA	NA	NA	NA	0.00813047	NA
DBP	ENSG00000273026	356	0.00282586	0.00282586	7.9855e-06	NA	NA	NA	0.000875524	NA	NA	NA	NA	NA	NA	NA	NA	NA	NA	NA	0.0047762	NA	NA	NA	NA
DBP	FAAH	357	0.00282554	0.00282554	7.9837e-06	NA	NA	NA	NA	NA	NA	NA	0.00489376	NA	NA	0.000757331	NA	NA	NA	NA	NA	NA	NA	NA	NA
DBP	YES1	358	0.00280731	0.00280731	7.88098e-06	NA	NA	NA	NA	NA	NA	NA	NA	NA	NA	0.00280731	NA	NA	NA	NA	NA	NA	NA	NA	NA
DBP	CPEB4	359	0.00323367	0.00243188	7.86389e-06	NA	0.000828316	NA	0.00167412	NA	NA	NA	NA	NA	NA	NA	NA	NA	NA	NA	0.00479321	NA	NA	NA	NA
DBP	GSTM4	360	0.000540265	0.0145427	7.85691e-06	NA	NA	NA	NA	NA	0.0285451	0.000540265	NA	NA	NA	NA	NA	NA	NA	NA	NA	NA	NA	NA	NA
DBP	PWWP2A	361	0.00280035	0.00280035	7.84197e-06	NA	NA	NA	0.000810887	NA	NA	NA	NA	NA	NA	NA	NA	NA	NA	NA	0.00478982	NA	NA	NA	NA
DBP	ENSG00000272630	362	0.00279406	0.00279406	7.80675e-06	NA	NA	NA	0.000806329	NA	NA	NA	NA	NA	NA	NA	NA	NA	NA	NA	0.00478178	NA	NA	NA	NA
DBP	SLC20A2	363	0.00294975	0.00264396	7.79904e-06	NA	0.00055445	0.00159855	0.000570321	NA	NA	0.000630328	0.00507673	NA	NA	NA	NA	NA	0.00320453	NA	NA	NA	NA	0.00687283	NA
DBP	ZNF204P	364	0.00279138	0.00279138	7.79183e-06	NA	NA	NA	0.000791486	NA	NA	NA	NA	NA	NA	NA	NA	NA	NA	NA	0.00479128	NA	NA	NA	NA
DBP	ENSG00000227540	365	0.00279082	0.00279082	7.78869e-06	NA	NA	NA	0.000808152	NA	NA	NA	NA	NA	NA	NA	NA	NA	NA	NA	0.00477349	NA	NA	NA	NA
DBP	ZNF512	366	0.00278676	0.00278676	7.76603e-06	NA	NA	NA	0.000870497	NA	NA	NA	NA	NA	NA	NA	NA	NA	NA	NA	0.00470302	NA	NA	NA	NA
DBP	BNIP3L	367	0.000712666	0.010877	7.75167e-06	0.0105583	NA	NA	0.000712666	NA	0.02136	NA	NA	NA	NA	NA	NA	NA	NA	NA	NA	NA	NA	NA	NA
DBP	ENSG00000261560	368	0.00278378	0.00278378	7.74942e-06	NA	NA	NA	0.000783731	NA	NA	NA	NA	NA	NA	NA	NA	NA	NA	NA	0.00478382	NA	NA	NA	NA
DBP	RBM23	369	0.00278238	0.00278238	7.74164e-06	NA	NA	NA	0.000775148	NA	NA	NA	NA	NA	NA	NA	NA	NA	NA	NA	0.00478961	NA	NA	NA	NA
DBP	HAUS4	370	0.00278217	0.00278217	7.74045e-06	NA	NA	NA	0.000775148	NA	NA	NA	NA	NA	NA	NA	NA	NA	NA	NA	0.00478918	NA	NA	NA	NA
DBP	ADK	371	0.003112	0.00248585	7.73595e-06	NA	NA	NA	NA	0.00123354	NA	0.000776145	0.00544785	NA	NA	NA	NA	NA	NA	NA	NA	NA	NA	NA	NA
DBP	HAX1	372	0.00277565	0.00277565	7.70423e-06	NA	NA	NA	0.00076577	NA	NA	NA	NA	NA	NA	NA	NA	NA	NA	NA	0.00478553	NA	NA	NA	NA
DBP	ENSG00000256989	373	0.00276404	0.00276404	7.63991e-06	NA	NA	NA	0.000749319	NA	NA	NA	NA	NA	NA	NA	NA	NA	NA	NA	0.00477876	NA	NA	NA	NA
DBP	ANXA7	374	0.00276232	0.00276232	7.63039e-06	NA	NA	NA	0.000837218	NA	NA	NA	NA	NA	NA	NA	NA	NA	NA	NA	0.00468741	NA	NA	NA	NA
DBP	ENSG00000227331	375	0.00276099	0.00276099	7.62305e-06	NA	NA	NA	0.000739889	NA	NA	NA	NA	NA	NA	NA	NA	NA	NA	NA	0.00478209	NA	NA	NA	NA
DBP	PPP1R18	376	0.0027585	0.0027585	7.60931e-06	NA	NA	0.0027585	NA	NA	NA	NA	NA	NA	NA	NA	NA	NA	NA	NA	NA	NA	NA	NA	NA
DBP	FNBP4	377	0.00299563	0.00252608	7.5672e-06	NA	0.00158697	NA	0.00164841	NA	NA	NA	NA	NA	NA	NA	NA	NA	NA	NA	0.00434285	NA	NA	NA	NA
DBP	RPRML	378	0.00274951	0.00274951	7.55981e-06	NA	NA	NA	0.000811898	NA	NA	NA	NA	NA	NA	NA	NA	NA	NA	NA	0.00468712	NA	NA	NA	NA
DBP	TNNT3	379	0.00270868	0.00276148	7.47995e-06	NA	0.00143531	NA	0.00221179	0.00376481	NA	0.00112163	NA	0.00324273	NA	NA	NA	NA	NA	NA	0.00479261	NA	NA	NA	NA
DBP	XPO1	380	0.00273036	0.00273036	7.45486e-06	NA	NA	NA	0.000457202	NA	NA	0.00109187	NA	NA	NA	0.00185018	NA	NA	NA	NA	NA	NA	NA	0.00752218	NA
DBP	RP1L1	381	0.00272744	0.00272744	7.43893e-06	NA	NA	NA	NA	NA	NA	NA	NA	NA	NA	0.00272744	NA	NA	NA	NA	NA	NA	NA	NA	NA
DBP	KCNH2	382	0.00272727	0.00272727	7.438e-06	NA	NA	NA	0.000921662	NA	NA	NA	NA	NA	NA	NA	NA	NA	NA	NA	0.00453288	NA	NA	NA	NA
DBP	CNTFR	383	0.00271467	0.00271467	7.36944e-06	NA	NA	0.00271467	NA	NA	NA	NA	NA	NA	NA	NA	NA	NA	NA	NA	NA	NA	NA	NA	NA
DBP	ENSG00000259498	384	0.0027133	0.0027133	7.362e-06	NA	NA	NA	0.000704174	NA	NA	NA	NA	NA	NA	NA	NA	NA	NA	NA	0.00472243	NA	NA	NA	NA
DBP	KIF2C	385	0.00271089	0.00271089	7.34894e-06	NA	NA	NA	0.000684165	NA	NA	NA	NA	NA	NA	NA	NA	NA	NA	NA	0.00473762	NA	NA	NA	NA
DBP	MAMSTR	386	0.00270774	0.00270774	7.33186e-06	NA	NA	NA	NA	NA	NA	NA	NA	NA	NA	0.00270774	NA	NA	NA	NA	NA	NA	NA	NA	NA
DBP	MDM4	387	0.00139641	0.00522867	7.30135e-06	NA	0.00124247	NA	NA	NA	NA	0.00139641	NA	0.0028157	NA	NA	NA	NA	NA	NA	NA	0.0154601	NA	NA	NA
DBP	MRPS18AP1	388	0.00295256	0.00246889	7.28953e-06	NA	0.00150155	NA	0.00112967	NA	NA	NA	NA	NA	NA	NA	NA	NA	NA	NA	0.00477544	NA	NA	NA	NA
DBP	WDR73	389	0.00269967	0.00269967	7.28823e-06	NA	NA	NA	0.000606459	NA	NA	NA	NA	NA	NA	NA	NA	NA	NA	NA	0.00479289	NA	NA	NA	NA
DBP	CYP2D7	390	0.00269782	0.00269782	7.27824e-06	NA	NA	NA	0.000669702	NA	NA	NA	NA	NA	NA	NA	NA	NA	NA	NA	0.00472594	NA	NA	NA	NA
DBP	MANF	391	0.00269674	0.00269674	7.27243e-06	NA	NA	NA	0.00072122	NA	NA	NA	NA	NA	NA	NA	NA	NA	NA	NA	0.00467227	NA	NA	NA	NA
DBP	DNAH11	392	0.00268985	0.00268985	7.23532e-06	NA	NA	NA	0.000637759	NA	NA	NA	NA	NA	NA	NA	NA	NA	NA	NA	0.00474195	NA	NA	NA	NA
DBP	ENSG00000261105	393	0.00267932	0.00267932	7.17877e-06	NA	NA	NA	0.000664644	NA	NA	NA	NA	NA	NA	NA	NA	NA	NA	NA	0.004694	NA	NA	NA	NA
DBP	IBA57	394	0.0021953	0.00326629	7.1705e-06	NA	0.000731414	0.0021953	NA	NA	NA	NA	NA	0.00687215	NA	NA	NA	NA	NA	NA	NA	NA	NA	NA	NA
DBP	BCS1L	395	0.00267214	0.00267214	7.14031e-06	NA	NA	0.00267214	NA	NA	NA	NA	NA	NA	NA	NA	NA	NA	NA	NA	NA	NA	NA	NA	NA
DBP	MIX23	396	0.00267196	0.00267196	7.13938e-06	NA	NA	0.00156176	NA	NA	NA	0.000606588	0.00584754	NA	NA	NA	NA	NA	NA	NA	NA	NA	NA	NA	NA
DBP	ARL9	397	0.00266664	0.00266664	7.11098e-06	NA	NA	NA	0.000662936	NA	NA	NA	NA	NA	NA	NA	NA	NA	NA	NA	0.00467035	NA	NA	NA	NA
DBP	RWDD2B	398	0.00284362	0.00249898	7.10615e-06	NA	0.000486725	NA	0.000500555	NA	NA	0.000537754	0.00545602	0.00313269	NA	0.00488015	NA	NA	NA	NA	NA	NA	NA	NA	NA
DBP	DIRAS3	399	0.00266217	0.00266217	7.08716e-06	NA	NA	NA	0.000669258	NA	NA	NA	NA	NA	NA	NA	NA	NA	NA	NA	0.00465508	NA	NA	NA	NA
DBP	ENSG00000237021	400	0.00266122	0.00266122	7.0821e-06	NA	NA	NA	0.000551778	NA	NA	NA	NA	NA	NA	NA	NA	NA	NA	NA	0.00477066	NA	NA	NA	NA
DBP	ENSG00000260793	401	0.0026559	0.0026559	7.0538e-06	NA	NA	NA	0.000758868	NA	NA	NA	NA	NA	NA	NA	NA	NA	NA	NA	0.00455293	NA	NA	NA	NA
DBP	SNORD3B-2	402	0.0026424	0.0026424	6.98227e-06	NA	NA	NA	0.000491771	NA	NA	NA	NA	NA	NA	NA	NA	NA	NA	NA	0.00479303	NA	NA	NA	NA
DBP	SHISA5	403	0.000941694	0.00741081	6.97871e-06	NA	0.0011531	NA	NA	NA	NA	NA	NA	NA	0.0242665	0.000941694	NA	NA	0.00328189	NA	NA	NA	NA	NA	NA
DBP	WFIKKN1	404	0.00263838	0.00263781	6.95955e-06	NA	0.000531982	NA	NA	0.00136193	NA	0.00053585	NA	0.00601837	NA	0.00474091	NA	NA	NA	NA	NA	NA	NA	NA	NA
DBP	PTOV1-AS1	405	0.00263727	0.00263727	6.95519e-06	NA	NA	NA	0.000683814	NA	NA	NA	NA	NA	NA	NA	NA	NA	NA	NA	0.00459073	NA	NA	NA	NA
DBP	HIP1R	406	0.00263511	0.00263511	6.94378e-06	NA	NA	0.00197637	NA	NA	NA	0.000512469	0.00541648	NA	NA	NA	NA	NA	NA	NA	NA	NA	NA	NA	NA
DBP	ENSG00000259694	407	0.00263262	0.00263262	6.93071e-06	NA	NA	NA	0.000730712	NA	NA	NA	NA	NA	NA	NA	NA	NA	NA	NA	0.00453454	NA	NA	NA	NA
DBP	ENSG00000259132	408	0.00263262	0.00263262	6.93068e-06	NA	NA	NA	0.000775148	NA	NA	NA	NA	NA	NA	NA	NA	NA	NA	NA	0.00449009	NA	NA	NA	NA
DBP	CCNT2-AS1	409	0.00278256	0.00248994	6.9284e-06	NA	0.000859098	NA	0.000827371	NA	NA	NA	NA	NA	NA	NA	NA	NA	0.00353555	NA	0.00473775	NA	NA	NA	NA
DBP	RETSAT	410	0.00262271	0.00262271	6.87859e-06	NA	NA	NA	0.000651805	NA	NA	NA	NA	NA	NA	NA	NA	NA	NA	NA	0.00459361	NA	NA	NA	NA
DBP	CHD6	411	0.00262249	0.00262249	6.87743e-06	NA	NA	NA	0.000953996	NA	NA	0.00136599	NA	NA	NA	0.00123927	NA	NA	NA	NA	NA	NA	NA	0.00693069	NA
DBP	CCDC158	412	0.00262087	0.00262087	6.86896e-06	NA	NA	NA	NA	NA	NA	0.000858226	NA	NA	NA	0.00438351	NA	NA	NA	NA	NA	NA	NA	NA	NA
DBP	SRD5A3-AS1	413	0.00267112	0.00256956	6.86361e-06	NA	0.00107862	NA	0.000549597	NA	NA	NA	NA	NA	NA	NA	NA	NA	0.00385737	NA	0.00479265	NA	NA	NA	NA
DBP	RNF141	414	0.00261937	0.00261937	6.86111e-06	NA	NA	0.00126375	0.00053792	NA	NA	NA	0.00605644	NA	NA	NA	NA	NA	NA	NA	NA	NA	NA	NA	NA
DBP	RRP1B	415	0.00247562	0.00273146	6.76204e-06	NA	0.0013024	NA	0.00119428	0.00379303	NA	0.00143936	NA	NA	NA	NA	NA	NA	0.00386645	NA	0.00479321	NA	NA	NA	NA
DBP	ENSG00000272181	416	0.00259091	0.00259091	6.71279e-06	NA	NA	NA	0.00066695	NA	NA	NA	NA	NA	NA	NA	NA	NA	NA	NA	0.00451486	NA	NA	NA	NA
DBP	BMP8A	417	0.00269615	0.00248937	6.71172e-06	NA	0.000662387	NA	0.000630075	NA	NA	NA	NA	NA	NA	NA	NA	NA	0.00390281	NA	0.00476222	NA	NA	NA	NA
DBP	ATP12A	418	0.00258501	0.00258501	6.68227e-06	NA	NA	NA	NA	NA	NA	NA	NA	NA	NA	0.00258501	NA	NA	NA	NA	NA	NA	NA	NA	NA
DBP	XRN2	419	0.00258106	0.00258106	6.66189e-06	NA	NA	NA	0.000669221	NA	NA	NA	NA	NA	NA	NA	NA	NA	NA	NA	0.0044929	NA	NA	NA	NA
DBP	ADORA2B	420	0.00254094	0.00260092	6.60878e-06	NA	0.000483824	NA	NA	0.00173122	NA	0.000636979	NA	0.0057077	NA	0.00444489	NA	NA	NA	NA	NA	NA	NA	NA	NA
DBP	HIBADH	421	0.00255747	0.00255747	6.54064e-06	NA	NA	0.00190642	NA	NA	NA	0.000549889	0.0052161	NA	NA	NA	NA	NA	NA	NA	NA	NA	NA	NA	NA
DBP	FCF1P2	422	0.00275718	0.00236859	6.53062e-06	NA	0.00159142	NA	0.000854039	NA	NA	NA	NA	NA	NA	NA	NA	NA	NA	NA	0.00466031	NA	NA	NA	NA
DBP	ENSG00000234003	423	0.00255545	0.00255545	6.53034e-06	NA	NA	NA	0.000522879	NA	NA	NA	NA	NA	NA	NA	NA	NA	NA	NA	0.00458803	NA	NA	NA	NA
DBP	FOLH1	424	0.0025548	0.0025548	6.52701e-06	NA	NA	0.00184008	NA	NA	NA	0.000677328	0.00647968	NA	NA	0.00122212	NA	NA	NA	NA	NA	NA	NA	NA	NA
DBP	SCGN	425	0.00255393	0.00255393	6.52258e-06	NA	NA	0.00390726	0.0012006	NA	NA	NA	NA	NA	NA	NA	NA	NA	NA	NA	NA	NA	NA	NA	NA
DBP	BAG3	426	0.0010396	0.00617997	6.42472e-06	0.0113203	NA	NA	NA	NA	NA	0.0010396	NA	NA	NA	NA	NA	NA	NA	NA	NA	NA	NA	NA	NA
DBP	NARS2	427	0.00269471	0.00237503	6.40003e-06	NA	0.000552812	0.00122209	NA	NA	NA	0.000549656	0.00546595	0.00291853	NA	0.00354116	NA	NA	NA	NA	NA	NA	NA	NA	NA
DBP	ENSG00000259551	428	0.00252517	0.00252517	6.37647e-06	NA	NA	NA	0.000807023	NA	NA	NA	NA	NA	NA	NA	NA	NA	NA	NA	0.00424331	NA	NA	NA	NA
DBP	NCOR1	429	0.00246904	0.00257494	6.35762e-06	NA	0.000876638	NA	0.000449253	0.00247975	NA	NA	NA	0.00468611	NA	0.00217929	NA	NA	NA	NA	0.00477858	NA	NA	NA	NA
DBP	KCNA3	430	0.00252065	0.00252065	6.35367e-06	NA	NA	NA	0.000676545	NA	NA	NA	NA	NA	NA	NA	NA	NA	NA	NA	0.00436475	NA	NA	NA	NA
DBP	ICA1L	431	0.00251436	0.00251436	6.32199e-06	NA	NA	NA	NA	NA	NA	0.000581941	0.00577687	NA	NA	0.00118426	NA	NA	NA	NA	NA	NA	NA	NA	NA
DBP	PPP2R2A	432	0.00251428	0.00251428	6.32162e-06	NA	NA	0.00251428	NA	NA	NA	NA	NA	NA	NA	NA	NA	NA	NA	NA	NA	NA	NA	NA	NA
DBP	SF3A3	433	0.00251222	0.00251222	6.31125e-06	NA	NA	NA	0.000627339	NA	NA	NA	NA	NA	NA	NA	NA	NA	NA	NA	0.0043971	NA	NA	NA	NA
DBP	ENSG00000239969	434	0.00251114	0.00251114	6.30583e-06	NA	NA	NA	0.00060254	NA	NA	NA	NA	NA	NA	NA	NA	NA	NA	NA	0.00441974	NA	NA	NA	NA
DBP	FAM168A	435	0.00266521	0.0023652	6.30378e-06	NA	0.00073227	NA	0.000580854	0.00198069	NA	NA	NA	NA	NA	NA	NA	NA	0.00378263	NA	0.00474958	NA	NA	NA	NA
DBP	NRBF2	436	0.00250734	0.00250734	6.28678e-06	NA	NA	0.00340793	0.00051357	NA	NA	0.00131582	NA	NA	NA	NA	NA	NA	NA	NA	0.00479205	NA	NA	NA	NA
DBP	BMS1P7	437	0.00250691	0.00250691	6.28458e-06	NA	NA	NA	0.000630125	NA	NA	NA	NA	NA	NA	NA	NA	NA	NA	NA	0.00438369	NA	NA	NA	NA
DBP	PTPN20CP	438	0.00250471	0.00250471	6.27357e-06	NA	NA	NA	0.000626161	NA	NA	NA	NA	NA	NA	NA	NA	NA	NA	NA	0.00438326	NA	NA	NA	NA
DBP	ENSG00000283267	439	0.00249037	0.00249037	6.20193e-06	NA	NA	NA	NA	NA	NA	NA	NA	NA	NA	0.00249037	NA	NA	NA	NA	NA	NA	NA	NA	NA
DBP	CPED1	440	0.0024767	0.0024767	6.13405e-06	NA	NA	NA	0.0004937	NA	NA	NA	NA	NA	NA	NA	NA	NA	NA	NA	0.0044597	NA	NA	NA	NA
DBP	PSMD5	441	0.00246885	0.00246885	6.09524e-06	NA	NA	0.00136191	NA	NA	NA	0.000523142	0.00552151	NA	NA	NA	NA	NA	NA	NA	NA	NA	NA	NA	NA
DBP	PIGL	442	0.00261719	0.00232847	6.09405e-06	NA	0.00086821	NA	0.000946638	NA	NA	0.00109438	NA	0.00263383	NA	0.00140156	NA	NA	NA	NA	NA	NA	NA	0.00702619	NA
DBP	NHLRC4	443	0.00246795	0.00246795	6.09076e-06	NA	NA	NA	0.000618007	NA	NA	NA	NA	NA	NA	NA	NA	NA	NA	NA	0.00431789	NA	NA	NA	NA
DBP	ENSG00000271075	444	0.0024633	0.0024633	6.06785e-06	NA	NA	NA	0.000856667	NA	NA	NA	NA	NA	NA	NA	NA	NA	NA	NA	0.00406993	NA	NA	NA	NA
DBP	NREP	445	0.00252337	0.00239869	6.05278e-06	NA	0.000626547	NA	0.00067634	NA	NA	NA	NA	NA	NA	NA	NA	NA	0.00392147	NA	0.0043704	NA	NA	NA	NA
DBP	PTPN18	446	0.0024597	0.0024597	6.0501e-06	NA	NA	NA	NA	NA	NA	0.000507383	0.00441201	NA	NA	NA	NA	NA	NA	NA	NA	NA	NA	NA	NA
DBP	OBSCN	447	0.00245916	0.00245916	6.04747e-06	NA	NA	NA	NA	NA	NA	NA	NA	NA	NA	0.00245916	NA	NA	NA	NA	NA	NA	NA	NA	NA
DBP	TRIM13	448	0.00253227	0.00238632	6.04281e-06	NA	0.000876889	NA	0.000471725	NA	NA	NA	NA	NA	NA	NA	NA	NA	0.00360384	NA	0.00459282	NA	NA	NA	NA
DBP	ENPP7P12	449	0.00245686	0.00245686	6.03618e-06	NA	NA	NA	0.000782488	NA	NA	NA	NA	NA	NA	NA	NA	NA	NA	NA	0.00413124	NA	NA	NA	NA
DBP	LAMC1	450	0.00254423	0.00236765	6.02385e-06	NA	0.000678316	0.00190214	0.000591528	0.00200225	NA	0.000786225	NA	NA	NA	NA	NA	NA	0.00371607	NA	NA	NA	NA	0.00689703	NA
DBP	NOL4L	451	0.00245347	0.00245347	6.01954e-06	NA	NA	NA	0.000450956	NA	NA	NA	NA	NA	NA	NA	NA	NA	NA	NA	0.00445599	NA	NA	NA	NA
DBP	ENSG00000257877	452	0.00244933	0.00244933	5.9992e-06	NA	NA	NA	0.00244933	NA	NA	NA	NA	NA	NA	NA	NA	NA	NA	NA	NA	NA	NA	NA	NA
DBP	DCAF4	453	0.00265837	0.00224966	5.98042e-06	NA	0.000552199	NA	0.000525791	0.00229658	NA	NA	NA	0.00308276	NA	NA	NA	NA	NA	NA	0.00479095	NA	NA	NA	NA
DBP	ARMH1	454	0.00257236	0.002323	5.97558e-06	NA	0.000594688	NA	0.000597643	NA	NA	NA	NA	NA	NA	NA	NA	NA	0.00355259	NA	0.00454707	NA	NA	NA	NA
DBP	HMGN4	455	0.00283704	0.00209295	5.93777e-06	NA	0.000604777	NA	0.000880957	NA	NA	NA	NA	NA	NA	NA	NA	NA	NA	NA	0.00479311	NA	NA	NA	NA
DBP	PRSS36	456	0.00243424	0.00243424	5.92555e-06	NA	NA	NA	0.00106406	NA	NA	0.00116778	NA	NA	NA	0.00321065	NA	NA	NA	NA	0.00429449	NA	NA	NA	NA
DBP	ERI1	457	0.000771825	0.00766216	5.91385e-06	0.0110583	0.000543611	NA	NA	0.00170221	0.0242348	0.000771825	NA	NA	NA	NA	NA	NA	NA	NA	NA	NA	NA	NA	NA
DBP	ENSG00000204556	458	0.00243093	0.00243093	5.90944e-06	NA	NA	NA	0.000556097	NA	NA	NA	NA	NA	NA	NA	NA	NA	NA	NA	0.00430577	NA	NA	NA	NA
DBP	ACTR1B	459	0.00264641	0.00222647	5.89215e-06	NA	0.000700662	0.00125512	0.000699474	0.00207255	NA	0.000798077	0.00783295	NA	NA	NA	NA	NA	NA	NA	NA	NA	NA	NA	NA
DBP	GIMAP4	460	0.00242527	0.00242527	5.88191e-06	NA	NA	0.00241927	0.00081575	NA	NA	0.00085448	0.00561156	NA	NA	NA	NA	NA	NA	NA	NA	NA	NA	NA	NA
DBP	RN7SL656P	461	0.00242145	0.00242145	5.86341e-06	NA	NA	NA	0.000572775	NA	NA	NA	NA	NA	NA	NA	NA	NA	NA	NA	0.00427012	NA	NA	NA	NA
DBP	FAM131C	462	0.00242088	0.00242088	5.86064e-06	NA	NA	NA	0.000757587	NA	NA	NA	NA	NA	NA	0.00172644	NA	NA	NA	NA	0.0047786	NA	NA	NA	NA
DBP	CDC25A	463	0.00242073	0.00242073	5.85992e-06	NA	NA	NA	NA	NA	NA	0.00185663	NA	NA	NA	0.00298483	NA	NA	NA	NA	NA	NA	NA	NA	NA
DBP	ANKDD1B	464	0.00240431	0.00240431	5.78069e-06	NA	NA	NA	0.00135817	NA	NA	0.000841612	NA	NA	NA	0.00262627	NA	NA	NA	NA	0.00479118	NA	NA	NA	NA
DBP	TMEM127	465	0.00238519	0.00241643	5.76364e-06	NA	0.00142434	NA	0.00143351	NA	NA	0.00142478	NA	NA	NA	0.00189013	NA	NA	0.00353347	NA	0.00479234	NA	NA	NA	NA
DBP	CEP170	466	0.000475731	0.0121082	5.76023e-06	0.0143718	0.00192477	NA	0.000475731	NA	0.0333422	NA	NA	0.00317654	0.0241754	NA	NA	NA	0.00394714	NA	NA	0.0154517	NA	NA	NA
DBP	MCC	467	0.00218302	0.00263512	5.75253e-06	NA	0.000722122	0.00218302	NA	0.00211549	NA	NA	NA	0.00551987	NA	NA	NA	NA	NA	NA	NA	NA	NA	NA	NA
DBP	UBE2Q2P16	468	0.00239494	0.00239494	5.73571e-06	NA	NA	NA	0.000724335	NA	NA	NA	NA	NA	NA	NA	NA	NA	NA	NA	0.00406554	NA	NA	NA	NA
DBP	EXTL3	469	0.00239226	0.00239226	5.72291e-06	NA	NA	NA	0.000745728	NA	NA	NA	NA	NA	NA	NA	NA	NA	NA	NA	0.00403879	NA	NA	NA	NA
DBP	PSMB7	470	0.00238861	0.00238861	5.70547e-06	NA	NA	NA	0.000601936	NA	NA	NA	NA	NA	NA	NA	NA	NA	NA	NA	0.00417529	NA	NA	NA	NA
DBP	CCDC66	471	0.00221834	0.00256338	5.68644e-06	NA	NA	NA	NA	NA	NA	0.000734676	NA	0.00325347	NA	0.003702	NA	NA	NA	NA	NA	NA	NA	NA	NA
DBP	NDST2	472	0.0023843	0.0023843	5.6849e-06	NA	NA	NA	0.000700405	NA	NA	NA	NA	NA	NA	NA	NA	NA	NA	NA	0.0040682	NA	NA	NA	NA
DBP	OAF	473	0.00237548	0.00237548	5.6429e-06	NA	NA	NA	NA	NA	NA	0.00072003	NA	NA	NA	0.00403093	NA	NA	NA	NA	NA	NA	NA	NA	NA
DBP	PSMB9	474	0.00274661	0.00205253	5.6375e-06	NA	0.000645794	0.00274661	NA	0.0027652	NA	NA	NA	NA	NA	NA	NA	NA	NA	NA	NA	NA	NA	NA	NA
DBP	UXS1	475	0.00237343	0.00237343	5.63316e-06	NA	NA	NA	0.000584006	NA	NA	NA	NA	NA	NA	NA	NA	NA	NA	NA	0.00416285	NA	NA	NA	NA
DBP	IMMT	476	0.00201061	0.00278093	5.59136e-06	NA	0.000582589	0.00116122	NA	0.00182974	NA	0.000679351	NA	0.00824141	NA	0.00419125	NA	NA	NA	NA	NA	NA	NA	NA	NA
DBP	COG8	477	0.00237327	0.00233894	5.55093e-06	NA	0.000993891	NA	0.0010892	NA	NA	0.00113735	NA	NA	NA	0.00251904	NA	NA	0.0035467	NA	0.00474748	NA	NA	NA	NA
DBP	RNF115	478	0.00235488	0.00235488	5.54547e-06	NA	NA	NA	0.000598691	NA	NA	NA	NA	NA	NA	NA	NA	NA	NA	NA	0.00411107	NA	NA	NA	NA
DBP	AKR1A1	479	0.00235205	0.00235205	5.53215e-06	NA	NA	0.00129154	0.000810382	NA	NA	NA	0.00495424	NA	NA	NA	NA	NA	NA	NA	NA	NA	NA	NA	NA
DBP	ASB16-AS1	480	0.00277431	0.00199206	5.52661e-06	NA	0.000528212	NA	0.000758868	0.00189142	NA	NA	NA	NA	NA	NA	NA	NA	NA	NA	0.00478976	NA	NA	NA	NA
DBP	RASL11A	481	0.00249981	0.00221032	5.52538e-06	NA	0.000441873	NA	0.000486488	0.00177619	NA	NA	NA	NA	NA	NA	NA	NA	0.00383391	NA	0.00451313	NA	NA	NA	NA
DBP	MST1	482	0.00271392	0.00202363	5.49196e-06	NA	0.00064306	NA	0.000684088	NA	NA	NA	NA	NA	NA	NA	NA	NA	NA	NA	0.00474374	NA	NA	NA	NA
DBP	HHIP-AS1	483	0.0023349	0.0023349	5.45178e-06	NA	NA	NA	0.000549667	NA	NA	NA	NA	NA	NA	NA	NA	NA	NA	NA	0.00412014	NA	NA	NA	NA
DBP	TOP3A	484	0.00250649	0.00217095	5.44146e-06	NA	0.000828792	NA	0.000897571	NA	NA	0.000948331	NA	NA	NA	0.0033923	NA	NA	NA	NA	0.00478776	NA	NA	NA	NA
DBP	CES2	485	0.00107655	0.00501164	5.39527e-06	0.00894672	NA	NA	NA	NA	NA	NA	NA	NA	NA	0.00107655	NA	NA	NA	NA	NA	NA	NA	NA	NA
DBP	AGAP12P	486	0.00248497	0.00216758	5.38639e-06	NA	0.00042803	NA	0.000584853	NA	NA	NA	NA	NA	NA	NA	NA	NA	0.00327235	NA	0.0043851	NA	NA	NA	NA
DBP	ORM2	487	0.00231825	0.00231825	5.37429e-06	NA	NA	0.00231825	NA	NA	NA	NA	NA	NA	NA	NA	NA	NA	NA	NA	NA	NA	NA	NA	NA
DBP	ZNF831	488	0.00251903	0.00213045	5.36666e-06	NA	0.000576123	NA	0.00169291	NA	NA	0.00261305	NA	NA	NA	0.00101864	NA	NA	NA	NA	0.00475151	NA	NA	NA	NA
DBP	SLC12A9	489	0.00231134	0.00231134	5.34231e-06	NA	NA	NA	0.00109041	NA	NA	0.00105324	NA	NA	NA	NA	NA	NA	NA	NA	0.00479038	NA	NA	NA	NA
DBP	ENSG00000234719	490	0.00245929	0.00216946	5.33533e-06	NA	0.000420353	NA	NA	0.00125335	NA	0.000516316	NA	0.00425503	NA	0.00440226	NA	NA	NA	NA	NA	NA	NA	NA	NA
DBP	PABPC4	491	0.00228195	0.00233612	5.33091e-06	NA	0.000874776	0.00146303	0.000780028	NA	NA	NA	NA	NA	NA	NA	NA	NA	0.00396001	NA	0.00460277	NA	NA	NA	NA
DBP	UCK1	492	0.00270608	0.00196895	5.32814e-06	NA	0.000494707	NA	0.000696028	NA	NA	NA	NA	NA	NA	NA	NA	NA	NA	NA	0.00471613	NA	NA	NA	NA
DBP	APOA4	493	0.00230095	0.00230095	5.29436e-06	NA	NA	0.00230095	NA	NA	NA	NA	NA	NA	NA	NA	NA	NA	NA	NA	NA	NA	NA	NA	NA
DBP	LINC00965	494	0.00230093	0.00230093	5.29427e-06	NA	NA	NA	0.000651826	NA	NA	NA	NA	NA	NA	NA	NA	NA	NA	NA	0.00395003	NA	NA	NA	NA
DBP	DHX30	495	0.00228979	0.00228979	5.24314e-06	NA	NA	NA	0.00161382	NA	NA	0.00156494	NA	NA	NA	0.00120879	NA	NA	NA	NA	0.00477161	NA	NA	NA	NA
DBP	ENSG00000253596	496	0.00228919	0.00228919	5.24039e-06	NA	NA	NA	0.000592358	NA	NA	NA	NA	NA	NA	NA	NA	NA	NA	NA	0.00398602	NA	NA	NA	NA
DBP	CIPC	497	0.00268752	0.00194336	5.22283e-06	NA	0.000455047	NA	0.000810238	NA	NA	NA	NA	NA	NA	NA	NA	NA	NA	NA	0.00456481	NA	NA	NA	NA
DBP	OPRM1	498	0.00227264	0.00227264	5.16491e-06	NA	NA	NA	0.000778997	NA	NA	NA	NA	NA	NA	0.00145372	NA	NA	NA	NA	0.00458522	NA	NA	NA	NA
DBP	CSK	499	0.000735509	0.00702212	5.16483e-06	NA	NA	NA	NA	NA	NA	NA	NA	0.00345261	NA	0.000735509	NA	NA	NA	NA	NA	0.0168782	NA	NA	NA
DBP	ARL3	500	0.00226735	0.00226735	5.14085e-06	NA	NA	0.00330108	NA	NA	NA	0.00123361	NA	NA	NA	NA	NA	NA	NA	NA	NA	NA	NA	NA	NA
DBP	GSTM2	501	0.00250255	0.00205213	5.13557e-06	NA	0.000700883	0.00143604	NA	NA	NA	0.000492642	0.00557896	NA	NA	NA	NA	NA	NA	NA	NA	NA	NA	NA	NA
DBP	RNF25	502	0.00225724	0.00225724	5.09511e-06	NA	NA	NA	0.00080687	NA	NA	0.00129171	NA	NA	NA	NA	NA	NA	NA	NA	0.00467313	NA	NA	NA	NA
DBP	DGKH	503	0.00225251	0.00225251	5.07379e-06	NA	NA	NA	0.000532591	NA	NA	NA	NA	NA	NA	NA	NA	NA	NA	NA	0.00397243	NA	NA	NA	NA
DBP	POSTN	504	0.00225168	0.00225168	5.07006e-06	NA	NA	NA	0.000523926	NA	NA	NA	NA	NA	NA	NA	NA	NA	NA	NA	0.00397943	NA	NA	NA	NA
DBP	DDI2	505	0.00258892	0.00195825	5.06975e-06	NA	0.0006969	NA	0.000488762	NA	NA	NA	NA	NA	NA	NA	NA	NA	NA	NA	0.00468908	NA	NA	NA	NA
DBP	ITPRIPL1	506	0.00251958	0.00200559	5.05325e-06	NA	0.000494005	NA	0.00126795	0.00146125	NA	0.00144651	NA	NA	NA	0.00258294	NA	NA	NA	NA	0.00478091	NA	NA	NA	NA
DBP	LMAN2L	507	0.00232409	0.00217238	5.04879e-06	NA	0.000861989	0.00287791	0.00126795	NA	NA	0.00101749	NA	0.00272421	NA	0.00166586	NA	NA	NA	NA	0.00479122	NA	NA	NA	NA
DBP	KCNRG	508	0.00223947	0.00223947	5.01522e-06	NA	NA	NA	0.000940089	NA	NA	0.000985362	NA	NA	NA	NA	NA	NA	NA	NA	0.00479295	NA	NA	NA	NA
DBP	EIF4G3	509	0.000452907	0.0109947	4.97959e-06	NA	NA	NA	NA	NA	0.0215365	0.000452907	NA	NA	NA	NA	NA	NA	NA	NA	NA	NA	NA	NA	NA
DBP	SLK	510	0.00223086	0.00223086	4.97672e-06	NA	NA	0.00223086	NA	NA	NA	NA	NA	NA	NA	NA	NA	NA	NA	NA	NA	NA	NA	NA	NA
DBP	MILR1	511	0.00145036	0.00341418	4.95178e-06	NA	NA	NA	NA	NA	NA	NA	NA	0.005378	NA	0.00145036	NA	NA	NA	NA	NA	NA	NA	NA	NA
DBP	TNS2	512	0.00204768	0.00241757	4.9504e-06	NA	0.000880266	NA	NA	NA	NA	NA	NA	0.00277651	NA	0.00204768	NA	NA	0.00396581	NA	NA	NA	NA	NA	NA
DBP	NSUN4	513	0.001768	0.00278326	4.92079e-06	NA	NA	NA	NA	NA	NA	NA	NA	0.00379852	NA	0.001768	NA	NA	NA	NA	NA	NA	NA	NA	NA
DBP	CDK10	514	0.00191106	0.00257349	4.9181e-06	NA	0.000890652	NA	NA	0.00248077	NA	0.000713255	NA	0.0056739	NA	0.00310887	NA	NA	NA	NA	NA	NA	NA	NA	NA
DBP	ARHGAP1	515	0.00129263	0.0038007	4.91291e-06	0.0120282	0.000589373	0.00138042	NA	NA	NA	NA	NA	NA	NA	0.00120484	NA	NA	NA	NA	NA	NA	NA	NA	NA
DBP	NAE1	516	0.00221469	0.00221469	4.90483e-06	NA	NA	0.00221469	NA	NA	NA	NA	NA	NA	NA	NA	NA	NA	NA	NA	NA	NA	NA	NA	NA
DBP	TPM2	517	0.00211347	0.00231679	4.89648e-06	NA	0.000887111	NA	NA	NA	NA	NA	NA	NA	NA	0.00211347	NA	NA	0.0039498	NA	NA	NA	NA	NA	NA
DBP	RNF144B	518	0.00259519	0.00187139	4.85661e-06	NA	0.000423796	NA	0.000482716	NA	NA	NA	NA	NA	NA	NA	NA	NA	NA	NA	0.00470766	NA	NA	NA	NA
DBP	LRBA	519	0.0022028	0.0022028	4.85231e-06	NA	NA	0.0022028	NA	NA	NA	NA	NA	NA	NA	NA	NA	NA	NA	NA	NA	NA	NA	NA	NA
DBP	STOX1	520	0.00256561	0.00188474	4.8355e-06	NA	0.000522981	NA	0.000560574	NA	NA	NA	NA	NA	NA	NA	NA	NA	NA	NA	0.00457065	NA	NA	NA	NA
DBP	SLC25A13	521	0.00219423	0.00219423	4.81465e-06	NA	NA	0.0012762	0.000528119	NA	NA	NA	0.00477837	NA	NA	NA	NA	NA	NA	NA	NA	NA	NA	NA	NA
DBP	TPRKB	522	0.00219295	0.00219295	4.80902e-06	NA	NA	NA	0.000977069	NA	NA	0.000808705	NA	NA	NA	NA	NA	NA	NA	NA	0.00479307	NA	NA	NA	NA
DBP	GUCY1A1	523	0.00219221	0.00219221	4.8058e-06	NA	NA	0.00219221	NA	NA	NA	NA	NA	NA	NA	NA	NA	NA	NA	NA	NA	NA	NA	NA	NA
DBP	SLC25A32	524	0.0021834	0.0021834	4.76725e-06	NA	NA	0.001444	NA	NA	NA	0.000477515	0.00462869	NA	NA	NA	NA	NA	NA	NA	NA	NA	NA	NA	NA
DBP	RNF123	525	0.00211362	0.00223934	4.73311e-06	NA	NA	NA	0.000684088	NA	NA	0.000986923	NA	0.00274218	NA	0.00203974	NA	NA	NA	NA	0.00474374	NA	NA	NA	NA
DBP	SNX32	526	0.00240871	0.0019544	4.70759e-06	NA	0.000676787	0.0019679	0.000572849	0.00141478	NA	NA	0.00607077	NA	NA	0.00102332	NA	NA	NA	NA	NA	NA	NA	NA	NA
DBP	FAM149B1	527	0.00252372	0.00186112	4.69697e-06	NA	0.000535923	NA	0.0007617	NA	NA	NA	NA	NA	NA	NA	NA	NA	NA	NA	0.00428575	NA	NA	NA	NA
DBP	MTRF1	528	0.00219868	0.00213423	4.69249e-06	NA	0.000777827	NA	0.000885627	NA	NA	0.000937601	NA	NA	NA	NA	NA	NA	0.00329729	NA	0.00477281	NA	NA	NA	NA
DBP	SCAMP2	529	0.00147328	0.00317292	4.67458e-06	NA	0.00204062	NA	0.000871423	0.00636785	NA	0.00243843	NA	0.00620921	NA	0.00110997	NA	NA	NA	NA	NA	NA	NA	NA	NA
DBP	TNFRSF17	530	0.00216145	0.00216145	4.67188e-06	NA	NA	NA	NA	NA	NA	0.000518494	NA	NA	NA	0.00380441	NA	NA	NA	NA	NA	NA	NA	NA	NA
DBP	GPAT2	531	0.00216059	0.00216059	4.66816e-06	NA	NA	NA	0.0013121	NA	NA	NA	NA	NA	NA	0.000843371	NA	NA	NA	NA	0.00432631	NA	NA	NA	NA
DBP	CALML4	532	0.00211216	0.0021979	4.6423e-06	NA	0.000778158	NA	0.00084718	NA	NA	0.000808752	NA	NA	NA	NA	NA	NA	0.00387487	NA	0.00468054	NA	NA	NA	NA
DBP	CPT2	533	0.00215109	0.00215109	4.62719e-06	NA	NA	0.00124802	NA	NA	NA	0.000474591	0.00473066	NA	NA	NA	NA	NA	NA	NA	NA	NA	NA	NA	NA
DBP	CYB5D2	534	0.00214964	0.00214964	4.62095e-06	NA	NA	NA	0.00105216	NA	NA	0.000605673	NA	NA	NA	NA	NA	NA	NA	NA	0.00479109	NA	NA	NA	NA
DBP	SLC12A2	535	0.00214842	0.00214842	4.6157e-06	NA	NA	0.00214842	NA	NA	NA	NA	NA	NA	NA	NA	NA	NA	NA	NA	NA	NA	NA	NA	NA
DBP	CAMLG	536	0.00239673	0.00191137	4.58104e-06	NA	0.000455308	0.00137128	NA	NA	NA	0.000479102	0.0053398	NA	NA	NA	NA	NA	NA	NA	NA	NA	NA	NA	NA
DBP	RPH3A	537	0.00289591	0.00158172	4.58053e-06	NA	0.00045234	0.00289591	NA	0.00139692	NA	NA	NA	NA	NA	NA	NA	NA	NA	NA	NA	NA	NA	NA	NA
DBP	C1QTNF4	538	0.00197557	0.00228702	4.51817e-06	NA	0.00100628	0.00144459	0.00145537	0.00297653	NA	0.000773236	NA	0.00412402	NA	NA	NA	NA	NA	NA	0.00422909	NA	NA	NA	NA
DBP	NASP	539	0.00211517	0.00211517	4.47393e-06	NA	NA	0.00211517	NA	NA	NA	NA	NA	NA	NA	NA	NA	NA	NA	NA	NA	NA	NA	NA	NA
DBP	ACP1	540	0.00211364	0.00211364	4.46748e-06	NA	NA	0.00121184	NA	NA	NA	0.000455555	0.00467353	NA	NA	NA	NA	NA	NA	NA	NA	NA	NA	NA	NA
DBP	OGFOD2	541	0.0021102	0.0021102	4.45295e-06	NA	NA	0.00181791	0.0006679	NA	NA	0.00124472	NA	NA	NA	NA	NA	NA	NA	NA	0.00471027	NA	NA	NA	NA
DBP	IL11RA	542	0.000704042	0.00631014	4.4426e-06	NA	NA	NA	0.000704042	NA	NA	NA	NA	0.00328954	NA	NA	NA	NA	NA	NA	NA	0.0149368	NA	NA	NA
DBP	ADAMTS3	543	0.00210067	0.00210067	4.41282e-06	NA	NA	NA	0.000721185	NA	NA	0.000793531	NA	NA	NA	NA	NA	NA	NA	NA	0.0047873	NA	NA	NA	NA
DBP	CEMIP	544	0.00209838	0.00209838	4.4032e-06	NA	NA	NA	NA	NA	NA	NA	NA	NA	NA	0.00209838	NA	NA	NA	NA	NA	NA	NA	NA	NA
DBP	VAMP2	545	0.00263134	0.00167305	4.40235e-06	NA	0.000714754	0.00263134	NA	NA	NA	NA	NA	NA	NA	NA	NA	NA	NA	NA	NA	NA	NA	NA	NA
DBP	FLT1	546	0.000825723	0.00531454	4.38834e-06	0.00980336	NA	NA	0.000825723	NA	NA	NA	NA	NA	NA	NA	NA	NA	NA	NA	NA	NA	NA	NA	NA
DBP	NEK10	547	0.00209371	0.00209371	4.38362e-06	NA	NA	NA	0.000926875	NA	NA	NA	NA	NA	NA	0.00113654	NA	NA	NA	NA	0.00421772	NA	NA	NA	NA
DBP	STX1B	548	0.0020923	0.0020923	4.37771e-06	NA	NA	0.0020923	NA	NA	NA	NA	NA	NA	NA	NA	NA	NA	NA	NA	NA	NA	NA	NA	NA
DBP	ENSG00000273245	549	0.00232262	0.0018795	4.36537e-06	NA	0.000726128	NA	0.00078574	0.00214665	NA	NA	NA	NA	NA	NA	NA	NA	NA	NA	0.0038595	NA	NA	NA	NA
DBP	CYP2R1	550	0.0020871	0.0020871	4.35598e-06	NA	NA	NA	0.0007025	NA	NA	0.000766065	NA	NA	NA	NA	NA	NA	NA	NA	0.00479273	NA	NA	NA	NA
DBP	HEMK1	551	0.00208333	0.00208333	4.34028e-06	NA	NA	NA	0.000482718	NA	NA	0.000977075	NA	NA	NA	NA	NA	NA	NA	NA	0.00479021	NA	NA	NA	NA
DBP	SMG6	552	0.00208253	0.00208253	4.33694e-06	NA	NA	0.00237072	NA	NA	NA	NA	NA	NA	NA	0.00179434	NA	NA	NA	NA	NA	NA	NA	NA	NA
DBP	ZBTB46	553	0.00208188	0.00208188	4.33424e-06	NA	NA	NA	0.000882788	NA	NA	0.000570425	NA	NA	NA	NA	NA	NA	NA	NA	0.00479243	NA	NA	NA	NA
DBP	HCLS1	554	0.00208112	0.00208112	4.33106e-06	NA	NA	0.00208112	NA	NA	NA	NA	NA	NA	NA	NA	NA	NA	NA	NA	NA	NA	NA	NA	NA
DBP	RRAS2	555	0.00207824	0.00207824	4.31908e-06	NA	NA	0.00207824	NA	NA	NA	NA	NA	NA	NA	NA	NA	NA	NA	NA	NA	NA	NA	NA	NA
DBP	TEX14	556	0.00204482	0.00210699	4.3084e-06	NA	0.000813037	NA	NA	NA	NA	0.000817282	NA	NA	NA	0.00327235	NA	NA	0.00352528	NA	NA	NA	NA	NA	NA
DBP	KHK	557	0.0004801	0.00894581	4.29488e-06	NA	NA	NA	NA	NA	NA	0.0004801	NA	NA	0.0174115	NA	NA	NA	NA	NA	NA	NA	NA	NA	NA
DBP	CKAP5	558	0.00207207	0.00207207	4.29347e-06	NA	NA	0.00207207	NA	NA	NA	NA	NA	NA	NA	NA	NA	NA	NA	NA	NA	NA	NA	NA	NA
DBP	CCNT2	559	0.00206975	0.0020728	4.29017e-06	NA	0.000788178	NA	0.000827371	NA	NA	0.000881741	NA	NA	NA	0.00183214	NA	NA	0.00336963	NA	0.00473774	NA	NA	NA	NA
DBP	HECTD4	560	0.00206685	0.00206685	4.27187e-06	NA	NA	0.00453983	0.00130963	NA	NA	0.00154696	NA	NA	NA	0.00087098	NA	NA	NA	NA	NA	NA	NA	NA	NA
DBP	C3orf18	561	0.00205301	0.00205301	4.21486e-06	NA	NA	0.00245617	0.000718364	NA	NA	0.000707686	NA	NA	NA	NA	NA	NA	NA	NA	0.00432982	NA	NA	NA	NA
DBP	COQ5	562	0.00217387	0.00192864	4.1926e-06	NA	NA	0.00127374	NA	0.00119295	NA	0.00047863	0.00476923	NA	NA	NA	NA	NA	NA	NA	NA	NA	NA	NA	NA
DBP	RELT	563	0.00206348	0.00202849	4.18574e-06	NA	0.000609717	NA	0.000695985	NA	NA	0.000738725	NA	NA	NA	NA	NA	NA	0.00334227	NA	0.00475573	NA	NA	NA	NA
DBP	PLEKHM1	564	0.00224089	0.00186772	4.18534e-06	NA	0.000748211	NA	0.00118513	NA	NA	0.000791695	NA	NA	NA	NA	NA	NA	NA	NA	0.00474583	NA	NA	NA	NA
DBP	ACYP1	565	0.00204556	0.00204556	4.18433e-06	NA	NA	0.00120486	0.000419765	NA	NA	NA	0.00451206	NA	NA	NA	NA	NA	NA	NA	NA	NA	NA	NA	NA
DBP	CAMKK1	566	0.00204316	0.00204316	4.17451e-06	NA	NA	NA	0.000681262	NA	NA	NA	NA	NA	NA	0.000801809	NA	NA	NA	NA	0.00464641	NA	NA	NA	NA
DBP	SLC16A1	567	0.00202306	0.00202306	4.09279e-06	NA	NA	0.00331567	0.000730462	NA	NA	NA	NA	NA	NA	NA	NA	NA	NA	NA	NA	NA	NA	NA	NA
DBP	ASXL3	568	0.00202211	0.00202211	4.08891e-06	NA	NA	NA	0.000423778	NA	NA	NA	NA	NA	NA	0.000907988	NA	NA	NA	NA	0.00473455	NA	NA	NA	NA
DBP	THBS2	569	0.000800536	0.00508668	4.07207e-06	0.013659	NA	NA	NA	NA	NA	0.000563055	NA	NA	NA	0.00103802	NA	NA	NA	NA	NA	NA	NA	NA	NA
DBP	TM4SF19-AS1	570	0.00231147	0.00176085	4.07014e-06	NA	0.0006596	NA	0.000525563	NA	NA	NA	NA	NA	NA	NA	NA	NA	NA	NA	0.00409737	NA	NA	NA	NA
DBP	MAP6D1	571	0.00201737	0.00201737	4.06977e-06	NA	NA	NA	0.000601255	NA	NA	NA	NA	NA	NA	0.000886978	NA	NA	NA	NA	0.00456387	NA	NA	NA	NA
DBP	NEFH	572	0.00201695	0.00201695	4.06809e-06	NA	NA	0.00201695	NA	NA	NA	NA	NA	NA	NA	NA	NA	NA	NA	NA	NA	NA	NA	NA	NA
DBP	KDM4B	573	0.00201641	0.00201641	4.06591e-06	NA	NA	NA	0.000787671	NA	NA	0.00102756	NA	NA	NA	NA	NA	NA	NA	NA	0.004234	NA	NA	NA	NA
DBP	SENP7	574	0.00146934	0.00275849	4.05315e-06	NA	0.00095109	NA	NA	0.00220704	NA	0.000901237	NA	0.00769564	NA	0.00203744	NA	NA	NA	NA	NA	NA	NA	NA	NA
DBP	TPD52L2	575	0.00201186	0.00201186	4.04756e-06	NA	NA	0.00154278	0.000839643	NA	NA	0.000912091	NA	NA	NA	NA	NA	NA	NA	NA	0.00475291	NA	NA	NA	NA
DBP	RLBP1	576	0.00200903	0.00200903	4.0362e-06	NA	NA	0.00145784	0.000512491	NA	NA	0.000525638	0.00554014	NA	NA	NA	NA	NA	NA	NA	NA	NA	NA	NA	NA
DBP	UPF1	577	0.002008	0.002008	4.03205e-06	NA	NA	0.00345649	NA	NA	NA	0.000559508	NA	NA	NA	NA	NA	NA	NA	NA	NA	NA	NA	NA	NA
DBP	PLEKHM2	578	0.00223898	0.00179539	4.01984e-06	NA	0.0004646	0.00159914	0.000454447	NA	NA	NA	NA	NA	NA	NA	NA	NA	NA	NA	0.00466336	NA	NA	NA	NA
DBP	ARHGEF18	579	0.00220017	0.00182592	4.01734e-06	NA	0.000703202	NA	0.000877298	NA	NA	0.000930061	NA	NA	NA	NA	NA	NA	NA	NA	0.00479314	NA	NA	NA	NA
DBP	PBX3	580	0.00199956	0.00199956	3.99825e-06	NA	NA	NA	NA	NA	NA	NA	NA	NA	NA	0.00199956	NA	NA	NA	NA	NA	NA	NA	NA	NA
DBP	TRIM37	581	0.00150301	0.00266006	3.99809e-06	NA	0.00051941	NA	NA	0.00153032	NA	NA	NA	0.00708748	NA	0.00150301	NA	NA	NA	NA	NA	NA	NA	NA	NA
DBP	LRRC43	582	0.00205689	0.0019409	3.99223e-06	NA	0.000841649	NA	NA	NA	NA	NA	NA	0.00292416	NA	0.00205689	NA	NA	NA	NA	NA	NA	NA	NA	NA
DBP	TNKS	583	0.00199559	0.00199559	3.98239e-06	NA	NA	NA	0.000469679	NA	NA	0.000834384	NA	NA	NA	NA	NA	NA	NA	NA	0.00468271	NA	NA	NA	NA
DBP	CTTNBP2NL	584	0.00199358	0.00199358	3.97434e-06	NA	NA	NA	0.00199358	NA	NA	NA	NA	NA	NA	NA	NA	NA	NA	NA	NA	NA	NA	NA	NA
DBP	ATP5MC2	585	0.00199282	0.00199282	3.97132e-06	NA	NA	0.00199282	NA	NA	NA	NA	NA	NA	NA	NA	NA	NA	NA	NA	NA	NA	NA	NA	NA
DBP	ZPR1	586	0.000509179	0.0077976	3.97037e-06	NA	0.000667017	NA	0.000509179	NA	0.0222166	NA	NA	NA	NA	NA	NA	NA	NA	NA	NA	NA	NA	NA	NA
DBP	RARRES1	587	0.0019814	0.0019814	3.92594e-06	NA	NA	NA	NA	NA	NA	NA	NA	NA	NA	0.0019814	NA	NA	NA	NA	NA	NA	NA	NA	NA
DBP	EXOC6B	588	0.0019747	0.0019747	3.89946e-06	NA	NA	0.0019747	NA	NA	NA	NA	NA	NA	NA	NA	NA	NA	NA	NA	NA	NA	NA	NA	NA
DBP	AQP1	589	0.00196522	0.00196522	3.8621e-06	NA	NA	0.00159002	0.000740772	NA	NA	0.000744817	NA	NA	NA	NA	NA	NA	NA	NA	0.00478528	NA	NA	NA	NA
DBP	NDUFAF6	590	0.00188938	0.00203601	3.8468e-06	NA	NA	NA	0.00072202	NA	NA	0.000718704	NA	0.00262255	NA	0.00133746	NA	NA	NA	NA	0.00477933	NA	NA	NA	NA
DBP	GAB2	591	0.00194189	0.00198037	3.84567e-06	NA	0.00071418	NA	0.000719128	NA	NA	0.000698704	NA	NA	NA	0.00169015	NA	NA	0.0034005	NA	0.00465958	NA	NA	NA	NA
DBP	PNPT1	592	0.00195563	0.00195563	3.82447e-06	NA	NA	0.00274181	NA	NA	NA	NA	NA	NA	NA	0.00116944	NA	NA	NA	NA	NA	NA	NA	NA	NA
DBP	CALCB	593	0.00195406	0.00195406	3.81837e-06	NA	NA	NA	0.000805476	NA	NA	0.000770192	NA	NA	NA	NA	NA	NA	NA	NA	0.00428652	NA	NA	NA	NA
DBP	FDXACB1	594	0.00195197	0.00195197	3.8102e-06	NA	NA	NA	0.000758492	NA	NA	0.000640037	NA	NA	NA	0.00188408	NA	NA	NA	NA	0.00452529	NA	NA	NA	NA
DBP	LIMK2	595	0.00194576	0.00194576	3.78598e-06	NA	NA	NA	0.000631126	NA	NA	0.000681761	NA	NA	NA	NA	NA	NA	NA	NA	0.00452439	NA	NA	NA	NA
DBP	STRC	596	0.0019377	0.0019377	3.75469e-06	NA	NA	NA	NA	NA	NA	0.00105425	NA	NA	NA	0.00282116	NA	NA	NA	NA	NA	NA	NA	NA	NA
DBP	COX5A	597	0.00193717	0.00193717	3.75263e-06	NA	NA	NA	NA	NA	NA	0.00270106	NA	NA	NA	0.00117328	NA	NA	NA	NA	NA	NA	NA	NA	NA
DBP	TTC39A	598	0.00193695	0.00193695	3.75176e-06	NA	NA	NA	0.00054826	NA	NA	0.000709292	NA	NA	NA	NA	NA	NA	NA	NA	0.00455328	NA	NA	NA	NA
DBP	SEL1L3	599	0.00193604	0.00193604	3.74823e-06	NA	NA	NA	0.000618194	NA	NA	0.000737922	NA	NA	NA	NA	NA	NA	NA	NA	0.00445199	NA	NA	NA	NA
DBP	MAPKAPK5-AS1	600	0.00129983	0.00286685	3.72641e-06	NA	0.0018425	NA	0.00129983	0.00545822	NA	NA	NA	NA	NA	NA	NA	NA	NA	NA	NA	NA	NA	NA	NA
DBP	ZNF639	601	0.00192749	0.00192749	3.71521e-06	NA	NA	NA	NA	NA	NA	NA	NA	NA	NA	0.00192749	NA	NA	NA	NA	NA	NA	NA	NA	NA
DBP	SNF8	602	0.00191946	0.00191946	3.68432e-06	NA	NA	0.00286216	NA	NA	NA	0.000976752	NA	NA	NA	NA	NA	NA	NA	NA	NA	NA	NA	NA	NA
DBP	CFB	603	0.00191827	0.00191827	3.67974e-06	NA	NA	0.00191827	NA	NA	NA	NA	NA	NA	NA	NA	NA	NA	NA	NA	NA	NA	NA	NA	NA
DBP	MACF1	604	0.00191753	0.00191753	3.67693e-06	NA	NA	NA	0.000646183	NA	NA	0.000680387	NA	NA	NA	NA	NA	NA	NA	NA	0.00442603	NA	NA	NA	NA
DBP	SLC25A22	605	0.00190573	0.00190573	3.63179e-06	NA	NA	0.00190573	NA	NA	NA	NA	NA	NA	NA	NA	NA	NA	NA	NA	NA	NA	NA	NA	NA
DBP	PNMA2	606	0.00190107	0.00190107	3.61406e-06	NA	NA	0.00190107	NA	NA	NA	NA	NA	NA	NA	NA	NA	NA	NA	NA	NA	NA	NA	NA	NA
DBP	TERF2	607	0.00184976	0.00195176	3.61029e-06	NA	0.000758294	NA	0.000966107	NA	NA	0.000972243	NA	NA	NA	0.00120236	NA	NA	0.00355319	NA	0.00425834	NA	NA	NA	NA
DBP	MRPS16	608	0.00178831	0.00201858	3.60985e-06	NA	0.00109218	NA	0.000609336	NA	NA	0.000726846	NA	NA	NA	0.00104394	NA	NA	0.00386605	NA	0.00477313	NA	NA	NA	NA
DBP	C11orf24	609	0.00208935	0.00172662	3.60751e-06	NA	0.000638436	NA	0.000822157	NA	NA	0.000866318	NA	NA	NA	NA	NA	NA	NA	NA	0.00457957	NA	NA	NA	NA
DBP	SH3D19	610	0.00188897	0.00188897	3.5682e-06	NA	NA	NA	0.000556139	NA	NA	0.000453591	NA	NA	NA	NA	NA	NA	NA	NA	0.00465717	NA	NA	NA	NA
DBP	DNAJC27	611	0.00103676	0.00343094	3.55706e-06	NA	0.0014147	NA	NA	0.0040856	NA	0.000540921	NA	0.00943953	NA	0.0015326	NA	NA	0.00357232	NA	NA	NA	NA	NA	NA
DBP	KAT8	612	0.00198953	0.00178632	3.55394e-06	NA	0.000973448	NA	0.00106406	NA	NA	0.000820784	NA	NA	NA	0.00182118	NA	NA	NA	NA	0.00425211	NA	NA	NA	NA
DBP	USP54	613	0.00187866	0.00187866	3.52936e-06	NA	NA	NA	0.000827395	NA	NA	0.000778994	NA	NA	NA	NA	NA	NA	NA	NA	0.00402959	NA	NA	NA	NA
DBP	CCNE1	614	0.000696343	0.00505625	3.52088e-06	0.00941615	NA	NA	NA	NA	NA	NA	NA	NA	NA	0.000696343	NA	NA	NA	NA	NA	NA	NA	NA	NA
DBP	EEFSEC	615	0.00209636	0.00167931	3.52044e-06	NA	0.000428176	0.00127359	NA	NA	NA	0.000464654	0.00455083	NA	NA	NA	NA	NA	NA	NA	NA	NA	NA	NA	NA
DBP	ARFRP1	616	0.00201282	0.00174823	3.51886e-06	NA	0.000954454	NA	0.00080214	NA	NA	0.000631583	NA	NA	NA	NA	NA	NA	NA	NA	0.00460473	NA	NA	NA	NA
DBP	KMT5A	617	0.00206688	0.0017017	3.5172e-06	NA	0.000606139	NA	0.000845971	NA	NA	0.000602023	NA	NA	NA	NA	NA	NA	NA	NA	0.00475265	NA	NA	NA	NA
DBP	MAU2	618	0.00144353	0.0024165	3.4883e-06	NA	0.000962242	NA	NA	NA	NA	NA	NA	0.0033001	NA	0.00144353	NA	NA	0.00396015	NA	NA	NA	NA	NA	NA
DBP	ZNF597	619	0.00186517	0.00186517	3.47886e-06	NA	NA	NA	0.000796756	NA	NA	0.000828026	NA	NA	NA	NA	NA	NA	NA	NA	0.00397073	NA	NA	NA	NA
DBP	DNAJC9	620	0.00186125	0.00186125	3.46427e-06	NA	NA	0.00210423	0.00047489	NA	NA	0.000849114	NA	NA	NA	0.00119048	NA	NA	NA	NA	0.00468756	NA	NA	NA	NA
DBP	ENPP4	621	0.00202736	0.00170107	3.44868e-06	NA	0.000395936	0.00147754	0.000452215	NA	NA	0.000594058	0.00558562	NA	NA	NA	NA	NA	NA	NA	NA	NA	NA	NA	NA
DBP	WBP2	622	0.00185206	0.00185206	3.43014e-06	NA	NA	0.00279809	NA	NA	NA	0.000906037	NA	NA	NA	NA	NA	NA	NA	NA	NA	NA	NA	NA	NA
DBP	EIF2B3	623	0.00184991	0.00184991	3.42218e-06	NA	NA	0.00126364	0.000684165	NA	NA	0.000724316	NA	NA	NA	NA	NA	NA	NA	NA	0.00472753	NA	NA	NA	NA
DBP	TAGLN	624	0.00133503	0.00256296	3.42163e-06	NA	0.000608401	NA	NA	0.00174763	NA	NA	NA	0.00656079	NA	0.00133503	NA	NA	NA	NA	NA	NA	NA	NA	NA
DBP	MPP7	625	0.00184724	0.00184724	3.41231e-06	NA	NA	0.00184724	NA	NA	NA	NA	NA	NA	NA	NA	NA	NA	NA	NA	NA	NA	NA	NA	NA
DBP	RAPGEF6	626	0.00184284	0.00184284	3.39605e-06	NA	NA	NA	NA	NA	NA	NA	NA	NA	NA	0.00184284	NA	NA	NA	NA	NA	NA	NA	NA	NA
DBP	ADRB1	627	0.0018424	0.0018424	3.39444e-06	NA	NA	NA	NA	NA	NA	0.0018424	NA	NA	NA	NA	NA	NA	NA	NA	NA	NA	NA	NA	NA
DBP	CLCN6	628	0.00104968	0.00323215	3.39272e-06	NA	0.00172566	NA	NA	0.00697115	NA	0.000637465	NA	0.00536459	NA	0.00146189	NA	NA	NA	NA	NA	NA	NA	NA	NA
DBP	RPP25	629	0.00184147	0.00184147	3.391e-06	NA	NA	NA	0.00238845	NA	NA	0.00200261	NA	NA	NA	0.00113334	NA	NA	NA	NA	NA	NA	NA	NA	NA
DBP	FAM47E	630	0.00183928	0.00183928	3.38295e-06	NA	NA	NA	NA	NA	NA	NA	NA	NA	NA	0.00183928	NA	NA	NA	NA	NA	NA	NA	NA	NA
DBP	GLRX2	631	0.00183526	0.00183526	3.36816e-06	NA	NA	0.0012219	NA	NA	NA	NA	NA	NA	NA	0.00244861	NA	NA	NA	NA	NA	NA	NA	NA	NA
DBP	PRIM1	632	0.00183193	0.00183193	3.35595e-06	NA	NA	NA	0.000500291	NA	NA	0.000552674	NA	NA	NA	0.00148153	NA	NA	NA	NA	0.00479321	NA	NA	NA	NA
DBP	NIP7	633	0.001827	0.001827	3.33791e-06	NA	NA	NA	NA	NA	NA	0.00112537	NA	NA	NA	0.00252863	NA	NA	NA	NA	NA	NA	NA	NA	NA
DBP	TRMT61A	634	0.00182644	0.00182644	3.33588e-06	NA	NA	NA	NA	NA	NA	NA	NA	NA	NA	0.00182644	NA	NA	NA	NA	NA	NA	NA	NA	NA
DBP	ERAP1	635	0.00187672	0.00176936	3.32059e-06	NA	0.000868139	0.00204902	0.000816373	0.00213376	NA	0.000551582	NA	NA	NA	0.00121525	NA	NA	NA	NA	0.00475138	NA	NA	NA	NA
DBP	MRPL35	636	0.00182205	0.00182205	3.31986e-06	NA	NA	NA	0.000946277	NA	NA	0.000679351	NA	NA	NA	0.00384052	NA	NA	NA	NA	NA	NA	NA	NA	NA
DBP	LTN1	637	0.00181922	0.00181922	3.30957e-06	NA	NA	NA	0.000543957	NA	NA	0.000465639	NA	NA	NA	NA	NA	NA	NA	NA	0.00444807	NA	NA	NA	NA
DBP	BRSK2	638	0.00181565	0.00181565	3.29657e-06	NA	NA	0.00181565	NA	NA	NA	NA	NA	NA	NA	NA	NA	NA	NA	NA	NA	NA	NA	NA	NA
DBP	FUT11	639	0.00160403	0.00204835	3.28562e-06	NA	0.00109889	NA	NA	NA	NA	0.00101813	NA	NA	NA	0.00218994	NA	NA	0.00388647	NA	NA	NA	NA	NA	NA
DBP	ARHGAP42	640	0.00181231	0.00181231	3.28446e-06	NA	NA	NA	NA	NA	NA	0.00181231	NA	NA	NA	NA	NA	NA	NA	NA	NA	NA	NA	NA	NA
DBP	SMCR8	641	0.000583089	0.00562374	3.27914e-06	NA	0.000899074	NA	0.000583089	0.00326437	NA	NA	NA	0.00640479	NA	NA	NA	NA	NA	NA	NA	0.0169674	NA	NA	NA
DBP	DIPK1A	642	0.00181078	0.00181078	3.27891e-06	NA	NA	NA	0.000645982	NA	NA	0.00065986	NA	NA	NA	NA	NA	NA	NA	NA	0.00412648	NA	NA	NA	NA
DBP	HYAL3	643	0.00180807	0.00180807	3.26913e-06	NA	NA	NA	NA	NA	NA	NA	NA	NA	NA	0.00180807	NA	NA	NA	NA	NA	NA	NA	NA	NA
DBP	ZCRB1	644	0.00146259	0.00221362	3.23761e-06	NA	NA	NA	NA	NA	NA	NA	NA	0.00296464	NA	0.00146259	NA	NA	NA	NA	NA	NA	NA	NA	NA
DBP	ATP2A2	645	0.00179711	0.00179711	3.22959e-06	NA	NA	0.00179711	NA	NA	NA	NA	NA	NA	NA	NA	NA	NA	NA	NA	NA	NA	NA	NA	NA
DBP	EML6	646	0.00179556	0.00179556	3.22404e-06	NA	NA	0.00179556	NA	NA	NA	NA	NA	NA	NA	NA	NA	NA	NA	NA	NA	NA	NA	NA	NA
DBP	PTPMT1	647	0.00179217	0.00179217	3.21186e-06	NA	NA	0.00229091	NA	NA	NA	0.00129342	NA	NA	NA	NA	NA	NA	NA	NA	NA	NA	NA	NA	NA
DBP	ARID5A	648	0.00185458	0.00172905	3.20666e-06	NA	0.00122693	NA	0.00113644	NA	NA	0.00135416	NA	NA	NA	0.000998855	NA	NA	NA	NA	0.00392886	NA	NA	NA	NA
DBP	TRIM29	649	0.00178989	0.00178989	3.20372e-06	NA	NA	NA	NA	NA	NA	NA	NA	NA	NA	0.00178989	NA	NA	NA	NA	NA	NA	NA	NA	NA
DBP	AS3MT	650	0.001789	0.001789	3.20051e-06	NA	NA	0.00246981	NA	NA	NA	0.00110819	NA	NA	NA	NA	NA	NA	NA	NA	NA	NA	NA	NA	NA
DBP	IL16	651	0.00178474	0.00178474	3.1853e-06	NA	NA	0.00178474	NA	NA	NA	NA	NA	NA	NA	NA	NA	NA	NA	NA	NA	NA	NA	NA	NA
DBP	SANBR	652	0.00157524	0.00201887	3.18021e-06	NA	NA	NA	NA	NA	NA	0.000907182	NA	0.00290614	NA	0.0022433	NA	NA	NA	NA	NA	NA	NA	NA	NA
DBP	HLA-C	653	0.00188656	0.00168418	3.17731e-06	NA	0.00148181	0.00188656	NA	NA	NA	NA	NA	NA	NA	NA	NA	NA	NA	NA	NA	NA	NA	NA	NA
DBP	SEPTIN4	654	0.00177901	0.00177901	3.16487e-06	NA	NA	0.00177901	NA	NA	NA	NA	NA	NA	NA	NA	NA	NA	NA	NA	NA	NA	NA	NA	NA
DBP	RPE	655	0.00177592	0.00177592	3.15389e-06	NA	NA	0.00118869	0.000430564	NA	NA	0.000547963	0.00493646	NA	NA	NA	NA	NA	NA	NA	NA	NA	NA	NA	NA
DBP	GLS	656	0.00193119	0.00162865	3.14524e-06	NA	0.00102358	0.00277435	NA	NA	NA	0.00108803	NA	NA	NA	NA	NA	NA	NA	NA	NA	NA	NA	NA	NA
DBP	ACVR2A	657	0.00138892	0.00226254	3.14249e-06	NA	0.000697694	NA	NA	NA	NA	0.00108053	NA	0.00429496	NA	0.00169731	NA	NA	0.00354223	NA	NA	NA	NA	NA	NA
DBP	E2F1	658	0.00176916	0.00176916	3.12994e-06	NA	NA	NA	0.000660638	NA	NA	0.000767755	NA	NA	NA	0.00106589	NA	NA	NA	NA	0.00458236	NA	NA	NA	NA
DBP	FBXO36	659	0.00175686	0.00175686	3.08656e-06	NA	NA	NA	NA	NA	NA	NA	NA	NA	NA	0.00175686	NA	NA	NA	NA	NA	NA	NA	NA	NA
DBP	ADRA1A	660	0.00175292	0.00175292	3.07272e-06	NA	NA	0.00175292	NA	NA	NA	NA	NA	NA	NA	NA	NA	NA	NA	NA	NA	NA	NA	NA	NA
DBP	BCAT2	661	0.00174681	0.00174681	3.05135e-06	NA	NA	0.00174681	NA	NA	NA	NA	NA	NA	NA	NA	NA	NA	NA	NA	NA	NA	NA	NA	NA
DBP	H2AC15	662	0.0017445	0.0017445	3.04327e-06	NA	NA	NA	0.0017445	NA	NA	NA	NA	NA	NA	NA	NA	NA	NA	NA	NA	NA	NA	NA	NA
DBP	DBNL	663	0.00174447	0.00174447	3.04319e-06	NA	NA	0.00174447	NA	NA	NA	NA	NA	NA	NA	NA	NA	NA	NA	NA	NA	NA	NA	NA	NA
DBP	KCTD10	664	0.0017409	0.0017409	3.03073e-06	NA	NA	0.00216669	NA	NA	NA	NA	NA	NA	NA	0.00131511	NA	NA	NA	NA	NA	NA	NA	NA	NA
DBP	H1-2	665	0.00173991	0.00173991	3.0273e-06	NA	NA	0.00173991	NA	NA	NA	NA	NA	NA	NA	NA	NA	NA	NA	NA	NA	NA	NA	NA	NA
DBP	ZSCAN29	666	0.00176562	0.00170525	3.01082e-06	NA	0.000906431	NA	NA	0.00244369	NA	NA	NA	NA	NA	0.00176562	NA	NA	NA	NA	NA	NA	NA	NA	NA
DBP	SPATA2L	667	0.00101919	0.00294409	3.0006e-06	NA	0.00112257	NA	NA	NA	NA	NA	NA	0.0066905	NA	0.00101919	NA	NA	NA	NA	NA	NA	NA	NA	NA
DBP	DPEP2	668	0.000585817	0.00509188	2.98291e-06	0.00959795	NA	NA	0.000585817	NA	NA	NA	NA	NA	NA	NA	NA	NA	NA	NA	NA	NA	NA	NA	NA
DBP	HNRNPUL2	669	0.00172591	0.00172591	2.97877e-06	NA	NA	0.00172591	NA	NA	NA	NA	NA	NA	NA	NA	NA	NA	NA	NA	NA	NA	NA	NA	NA
DBP	COX4I2	670	0.00172347	0.00172347	2.97036e-06	NA	NA	NA	NA	NA	NA	0.00120958	NA	NA	NA	0.00223737	NA	NA	NA	NA	NA	NA	NA	NA	NA
DBP	SBF2	671	0.0017228	0.0017228	2.96805e-06	NA	NA	0.00195202	NA	NA	NA	0.00149358	NA	NA	NA	NA	NA	NA	NA	NA	NA	NA	NA	NA	NA
DBP	GLTP	672	0.0017201	0.0017201	2.95874e-06	NA	NA	0.0017201	NA	NA	NA	NA	NA	NA	NA	NA	NA	NA	NA	NA	NA	NA	NA	NA	NA
DBP	CFAP299	673	0.00171837	0.00171837	2.95281e-06	NA	NA	NA	NA	NA	NA	0.00194513	NA	NA	NA	0.00149162	NA	NA	NA	NA	NA	NA	NA	NA	NA
DBP	FHIP1A	674	0.00187395	0.00157306	2.94784e-06	NA	0.000670393	NA	0.00075742	NA	NA	0.000746665	NA	NA	NA	NA	NA	NA	NA	NA	0.00411776	NA	NA	NA	NA
DBP	MYLK2	675	0.00170841	0.00170841	2.91866e-06	NA	NA	NA	NA	NA	NA	0.000988151	NA	NA	NA	0.00242866	NA	NA	NA	NA	NA	NA	NA	NA	NA
DBP	DENND2A	676	0.00170576	0.00170576	2.90962e-06	NA	NA	NA	NA	NA	NA	0.000959284	NA	NA	NA	0.00245224	NA	NA	NA	NA	NA	NA	NA	NA	NA
DBP	CUX2	677	0.00170516	0.00170516	2.90759e-06	NA	NA	NA	0.00170516	NA	NA	NA	NA	NA	NA	NA	NA	NA	NA	NA	NA	NA	NA	NA	NA
DBP	PPTC7	678	0.00170373	0.00170373	2.90269e-06	NA	NA	0.00170373	NA	NA	NA	NA	NA	NA	NA	NA	NA	NA	NA	NA	NA	NA	NA	NA	NA
DBP	CD164	679	0.000616786	0.00469536	2.89604e-06	NA	0.000643109	NA	0.000616786	0.00209926	NA	NA	NA	NA	NA	NA	NA	NA	0.0039527	NA	NA	0.016165	NA	NA	NA
DBP	PRTFDC1	680	0.00169937	0.00169937	2.88786e-06	NA	NA	0.00169937	NA	NA	NA	NA	NA	NA	NA	NA	NA	NA	NA	NA	NA	NA	NA	NA	NA
DBP	SMIM22	681	0.00181699	0.00158751	2.88448e-06	NA	0.000899086	NA	0.000719535	NA	NA	0.000811274	NA	NA	NA	NA	NA	NA	NA	NA	0.00392015	NA	NA	NA	NA
DBP	NMNAT2	682	0.00169686	0.00169686	2.87935e-06	NA	NA	NA	0.000605194	NA	NA	0.000485633	NA	NA	NA	0.00113969	NA	NA	NA	NA	0.00455694	NA	NA	NA	NA
DBP	ENG	683	0.000703326	0.00406953	2.86221e-06	0.0110994	0.00040584	NA	NA	NA	NA	NA	NA	NA	NA	0.000703326	NA	NA	NA	NA	NA	NA	NA	NA	NA
DBP	TASOR	684	0.00168655	0.00168655	2.84446e-06	NA	NA	NA	0.00069837	NA	NA	0.000944231	NA	NA	NA	0.000815398	NA	NA	NA	NA	0.00428822	NA	NA	NA	NA
DBP	UROD	685	0.00168379	0.00168379	2.83516e-06	NA	NA	0.00168379	NA	NA	NA	NA	NA	NA	NA	NA	NA	NA	NA	NA	NA	NA	NA	NA	NA
DBP	ARF4	686	0.00181011	0.00156362	2.83032e-06	NA	NA	0.00181011	NA	0.00131714	NA	NA	NA	NA	NA	NA	NA	NA	NA	NA	NA	NA	NA	NA	NA
DBP	C1orf167	687	0.00168148	0.00168148	2.82737e-06	NA	NA	NA	0.00160476	NA	NA	0.0023493	NA	NA	NA	0.00109038	NA	NA	NA	NA	NA	NA	NA	NA	NA
DBP	CHSY1	688	0.00140295	0.00201407	2.82564e-06	NA	NA	NA	NA	NA	NA	NA	NA	0.00262518	NA	0.00140295	NA	NA	NA	NA	NA	NA	NA	NA	NA
DBP	CPSF4	689	0.00167907	0.00167907	2.81929e-06	NA	NA	NA	0.000517965	NA	NA	0.000490268	NA	NA	NA	NA	NA	NA	NA	NA	0.00402899	NA	NA	NA	NA
DBP	LAYN	690	0.00167544	0.00167544	2.8071e-06	NA	NA	0.00158775	0.000657704	NA	NA	0.000703265	NA	NA	NA	0.00375303	NA	NA	NA	NA	NA	NA	NA	NA	NA
DBP	MICAL3	691	0.001316	0.00212517	2.79672e-06	NA	0.00111152	0.001316	NA	NA	NA	NA	NA	NA	NA	NA	NA	NA	0.00394798	NA	NA	NA	NA	NA	NA
DBP	SPG7	692	0.00166937	0.00166937	2.78679e-06	NA	NA	NA	NA	NA	NA	NA	NA	NA	NA	0.00166937	NA	NA	NA	NA	NA	NA	NA	NA	NA
DBP	POLG2	693	0.00166535	0.00166535	2.77339e-06	NA	NA	0.00166535	NA	NA	NA	NA	NA	NA	NA	NA	NA	NA	NA	NA	NA	NA	NA	NA	NA
DBP	NCALD	694	0.00166461	0.00166461	2.77093e-06	NA	NA	0.00166461	NA	NA	NA	NA	NA	NA	NA	NA	NA	NA	NA	NA	NA	NA	NA	NA	NA
DBP	SCARB2	695	0.000850169	0.00325872	2.77046e-06	0.0108377	0.000496837	NA	NA	NA	NA	0.000700129	NA	NA	NA	0.00100021	NA	NA	NA	NA	NA	NA	NA	NA	NA
DBP	GATAD2A	696	0.00127787	0.00216394	2.76523e-06	NA	NA	NA	NA	NA	NA	NA	NA	0.00305002	NA	0.00127787	NA	NA	NA	NA	NA	NA	NA	NA	NA
DBP	GAS8	697	0.00213932	0.00128755	2.75448e-06	NA	0.000435782	NA	NA	NA	NA	NA	NA	NA	NA	0.00213932	NA	NA	NA	NA	NA	NA	NA	NA	NA
DBP	GATC	698	0.00165159	0.00165159	2.72774e-06	NA	NA	NA	NA	NA	NA	NA	NA	NA	NA	0.00165159	NA	NA	NA	NA	NA	NA	NA	NA	NA
DBP	HSPA5	699	0.0016502	0.0016502	2.72315e-06	NA	NA	0.0016502	NA	NA	NA	NA	NA	NA	NA	NA	NA	NA	NA	NA	NA	NA	NA	NA	NA
DBP	AGMAT	700	0.00164836	0.00164836	2.71709e-06	NA	NA	0.00164836	NA	NA	NA	NA	NA	NA	NA	NA	NA	NA	NA	NA	NA	NA	NA	NA	NA
DBP	FUT1	701	0.00164311	0.00164311	2.6998e-06	NA	NA	NA	NA	NA	NA	NA	NA	NA	NA	0.00164311	NA	NA	NA	NA	NA	NA	NA	NA	NA
DBP	USP38	702	0.000515161	0.005232	2.69532e-06	NA	0.00110676	NA	0.000515161	NA	NA	NA	NA	0.00598743	NA	NA	NA	NA	0.0038492	NA	NA	0.0147014	NA	NA	NA
DBP	ZBTB38	703	0.0011333	0.00237589	2.69259e-06	NA	0.0011724	NA	NA	0.00338426	NA	0.000583322	NA	0.00505621	NA	0.00168327	NA	NA	NA	NA	NA	NA	NA	NA	NA
DBP	SGTA	704	0.00163948	0.00163948	2.68791e-06	NA	NA	0.00163948	NA	NA	NA	NA	NA	NA	NA	NA	NA	NA	NA	NA	NA	NA	NA	NA	NA
DBP	RNF215	705	0.00163899	0.00163899	2.68628e-06	NA	NA	NA	NA	NA	NA	0.000938828	NA	NA	NA	0.00233915	NA	NA	NA	NA	NA	NA	NA	NA	NA
DBP	PGP	706	0.00163683	0.00163683	2.67921e-06	NA	NA	0.00163683	NA	NA	NA	NA	NA	NA	NA	NA	NA	NA	NA	NA	NA	NA	NA	NA	NA
DBP	COX14	707	0.00163268	0.00163268	2.66564e-06	NA	NA	NA	NA	NA	NA	0.00114732	NA	NA	NA	0.00211804	NA	NA	NA	NA	NA	NA	NA	NA	NA
DBP	PPP1R37	708	0.00163021	0.00163021	2.65758e-06	NA	NA	0.00163021	NA	NA	NA	NA	NA	NA	NA	NA	NA	NA	NA	NA	NA	NA	NA	NA	NA
DBP	TDRD9	709	0.0012044	0.00218831	2.6356e-06	NA	NA	NA	NA	NA	NA	NA	NA	0.00317223	NA	0.0012044	NA	NA	NA	NA	NA	NA	NA	NA	NA
DBP	CIAO1	710	0.00132714	0.00198011	2.62788e-06	NA	0.0010718	NA	NA	0.00297546	NA	0.00141978	NA	0.00319902	NA	0.0012345	NA	NA	NA	NA	NA	NA	NA	NA	NA
DBP	DUT	711	0.000530998	0.00494378	2.62514e-06	0.00935657	NA	NA	0.000530998	NA	NA	NA	NA	NA	NA	NA	NA	NA	NA	NA	NA	NA	NA	NA	NA
DBP	SEPTIN1	712	0.00209404	0.00125182	2.62137e-06	NA	0.000409606	0.00209404	NA	NA	NA	NA	NA	NA	NA	NA	NA	NA	NA	NA	NA	NA	NA	NA	NA
DBP	SNTB2	713	0.00176117	0.00148661	2.61819e-06	NA	0.000937496	NA	NA	NA	NA	0.000994718	NA	NA	NA	0.00252763	NA	NA	NA	NA	NA	NA	NA	NA	NA
DBP	PTK2B	714	0.00161141	0.00161141	2.59666e-06	NA	NA	0.00161141	NA	NA	NA	NA	NA	NA	NA	NA	NA	NA	NA	NA	NA	NA	NA	NA	NA
DBP	DIS3	715	0.00160873	0.00160873	2.588e-06	NA	NA	0.00160873	NA	NA	NA	NA	NA	NA	NA	NA	NA	NA	NA	NA	NA	NA	NA	NA	NA
DBP	BMPR2	716	0.00117146	0.00220178	2.5793e-06	NA	NA	NA	NA	NA	NA	NA	NA	0.0032321	NA	0.00117146	NA	NA	NA	NA	NA	NA	NA	NA	NA
DBP	FAM47E-STBD1	717	0.00160594	0.00160594	2.57905e-06	NA	NA	0.00185045	NA	NA	NA	NA	NA	NA	NA	0.00136143	NA	NA	NA	NA	NA	NA	NA	NA	NA
DBP	PRKCE	718	0.00137202	0.00187375	2.57083e-06	NA	0.00078602	0.00185422	0.000889823	NA	NA	NA	NA	NA	NA	NA	NA	NA	0.00396495	NA	NA	NA	NA	NA	NA
DBP	KDM6B	719	0.00160293	0.00160293	2.5694e-06	NA	NA	NA	0.00144068	NA	NA	0.00176519	NA	NA	NA	NA	NA	NA	NA	NA	NA	NA	NA	NA	NA
DBP	CFAP74	720	0.0015961	0.0015961	2.54754e-06	NA	NA	NA	NA	NA	NA	0.000486107	NA	NA	NA	0.0027061	NA	NA	NA	NA	NA	NA	NA	NA	NA
DBP	SIRT1	721	0.00174235	0.00146104	2.54565e-06	NA	0.000542786	NA	0.000591276	0.00153536	NA	0.000627901	NA	NA	NA	NA	NA	NA	NA	NA	0.00400788	NA	NA	NA	NA
DBP	PTK2	722	0.00159258	0.00159258	2.53632e-06	NA	NA	NA	0.000776804	NA	NA	0.0010564	NA	NA	NA	0.00294454	NA	NA	NA	NA	NA	NA	NA	NA	NA
DBP	SPTB	723	0.00159208	0.00159208	2.53472e-06	NA	NA	0.00159208	NA	NA	NA	NA	NA	NA	NA	NA	NA	NA	NA	NA	NA	NA	NA	NA	NA
DBP	CASP7	724	0.000903162	0.00280508	2.53344e-06	0.00894672	0.000467255	0.00136359	0.000442729	NA	NA	NA	NA	NA	NA	NA	NA	NA	NA	NA	NA	NA	NA	NA	NA
DBP	CYP11A1	725	0.00158649	0.00158649	2.51695e-06	NA	NA	NA	0.00158649	NA	NA	NA	NA	NA	NA	NA	NA	NA	NA	NA	NA	NA	NA	NA	NA
DBP	H2AC13	726	0.00158626	0.00158626	2.51621e-06	NA	NA	NA	0.00158626	NA	NA	NA	NA	NA	NA	NA	NA	NA	NA	NA	NA	NA	NA	NA	NA
DBP	H4C11	726	0.00158626	0.00158626	2.51621e-06	NA	NA	NA	0.00158626	NA	NA	NA	NA	NA	NA	NA	NA	NA	NA	NA	NA	NA	NA	NA	NA
DBP	NKAPL	726	0.00158626	0.00158626	2.51621e-06	NA	NA	NA	0.00158626	NA	NA	NA	NA	NA	NA	NA	NA	NA	NA	NA	NA	NA	NA	NA	NA
DBP	PAPLN	729	0.00158166	0.00158166	2.50164e-06	NA	NA	0.00158166	NA	NA	NA	NA	NA	NA	NA	NA	NA	NA	NA	NA	NA	NA	NA	NA	NA
DBP	PIGQ	730	0.00181929	0.00137363	2.49904e-06	NA	0.000482299	NA	NA	NA	NA	0.000541874	NA	NA	NA	0.00309671	NA	NA	NA	NA	NA	NA	NA	NA	NA
DBP	IMPG2	731	0.00202184	0.0012357	2.49838e-06	NA	0.00044956	NA	NA	NA	NA	NA	NA	NA	NA	0.00202184	NA	NA	NA	NA	NA	NA	NA	NA	NA
DBP	TMEM116	732	0.00126107	0.00196912	2.4832e-06	NA	0.00131105	NA	NA	0.00404331	NA	0.00162628	NA	NA	NA	0.00089586	NA	NA	NA	NA	NA	NA	NA	NA	NA
DBP	KANK2	733	0.00169853	0.0014612	2.48189e-06	NA	0.000578395	0.00347	0.000526832	0.00163199	NA	0.00109876	NA	NA	NA	NA	NA	NA	NA	NA	NA	NA	NA	NA	NA
DBP	TRAFD1	734	0.00157044	0.00157044	2.46628e-06	NA	NA	NA	0.00157044	NA	NA	NA	NA	NA	NA	NA	NA	NA	NA	NA	NA	NA	NA	NA	NA
DBP	PPM1A	735	0.00156919	0.00156919	2.46236e-06	NA	NA	NA	NA	NA	NA	0.000998817	NA	NA	NA	0.00213956	NA	NA	NA	NA	NA	NA	NA	NA	NA
DBP	METAP2	736	0.00046684	0.00525207	2.45188e-06	0.0100373	NA	NA	NA	NA	NA	0.00046684	NA	NA	NA	NA	NA	NA	NA	NA	NA	NA	NA	NA	NA
DBP	NUMB	737	0.00156236	0.00156236	2.44096e-06	NA	NA	0.00156236	NA	NA	NA	NA	NA	NA	NA	NA	NA	NA	NA	NA	NA	NA	NA	NA	NA
DBP	PDE5A	738	0.00108793	0.0022423	2.43947e-06	NA	NA	NA	0.000621783	0.00321282	NA	0.000731568	NA	0.00473488	NA	0.00191045	NA	NA	NA	NA	NA	NA	NA	NA	NA
DBP	NR1H3	739	0.00149506	0.00162324	2.42683e-06	NA	0.000866299	NA	NA	NA	NA	0.00196375	NA	0.00263653	NA	0.00102636	NA	NA	NA	NA	NA	NA	NA	NA	NA
DBP	LIME1	740	0.00176385	0.00137293	2.42163e-06	NA	0.000591082	0.00288469	NA	NA	NA	0.000643003	NA	NA	NA	NA	NA	NA	NA	NA	NA	NA	NA	NA	NA
DBP	HAUS8	741	0.00129885	0.0018532	2.40703e-06	NA	0.00123617	NA	0.00125736	0.00357894	NA	0.00134034	NA	NA	NA	NA	NA	NA	NA	NA	NA	NA	NA	NA	NA
DBP	ARID3B	742	0.00155145	0.00155145	2.407e-06	NA	NA	NA	0.00230814	NA	NA	NA	NA	NA	NA	0.000794763	NA	NA	NA	NA	NA	NA	NA	NA	NA
DBP	TBX2	743	0.00154538	0.00154538	2.38821e-06	NA	NA	NA	NA	NA	NA	0.00154538	NA	NA	NA	NA	NA	NA	NA	NA	NA	NA	NA	NA	NA
DBP	INA	744	0.00154162	0.00154162	2.37659e-06	NA	NA	0.00273543	NA	NA	NA	0.000755985	NA	NA	NA	0.00113344	NA	NA	NA	NA	NA	NA	NA	NA	NA
DBP	AGAP5	745	0.00154158	0.00154158	2.37647e-06	NA	NA	NA	NA	NA	NA	NA	NA	NA	NA	0.00154158	NA	NA	NA	NA	NA	NA	NA	NA	NA
DBP	STARD7-AS1	746	0.00153924	0.00153924	2.36926e-06	NA	NA	NA	0.00153924	NA	NA	NA	NA	NA	NA	NA	NA	NA	NA	NA	NA	NA	NA	NA	NA
DBP	GALT	747	0.00153661	0.00153661	2.36117e-06	NA	NA	NA	NA	NA	NA	NA	NA	NA	NA	0.00153661	NA	NA	NA	NA	NA	NA	NA	NA	NA
DBP	MPRIP	748	0.00153323	0.00153323	2.35079e-06	NA	NA	0.00153323	NA	NA	NA	NA	NA	NA	NA	NA	NA	NA	NA	NA	NA	NA	NA	NA	NA
DBP	CNPY4	749	0.00117109	0.00200291	2.34559e-06	NA	0.000890448	NA	NA	NA	NA	0.00117109	NA	NA	NA	NA	NA	NA	0.0039472	NA	NA	NA	NA	NA	NA
DBP	CRTC3	750	0.00190317	0.00122454	2.3305e-06	NA	0.000545916	0.00190317	NA	NA	NA	NA	NA	NA	NA	NA	NA	NA	NA	NA	NA	NA	NA	NA	NA
DBP	CKM	751	0.00152626	0.00152626	2.32948e-06	NA	NA	NA	NA	NA	NA	NA	NA	NA	NA	0.00152626	NA	NA	NA	NA	NA	NA	NA	NA	NA
DBP	TMEM165	752	0.00163521	0.00142269	2.32638e-06	NA	0.000785123	0.00234678	NA	NA	NA	0.0007064	NA	NA	NA	0.00185243	NA	NA	NA	NA	NA	NA	NA	NA	NA
DBP	SLC2A4	753	0.00152482	0.00152482	2.32507e-06	NA	NA	NA	NA	NA	NA	0.00152482	NA	NA	NA	NA	NA	NA	NA	NA	NA	NA	NA	NA	NA
DBP	MAPKBP1	754	0.00151871	0.00151871	2.30649e-06	NA	NA	NA	NA	NA	NA	0.00151871	NA	NA	NA	NA	NA	NA	NA	NA	NA	NA	NA	NA	NA
DBP	ACAD11	755	0.00151178	0.00151178	2.28549e-06	NA	NA	0.00151178	NA	NA	NA	NA	NA	NA	NA	NA	NA	NA	NA	NA	NA	NA	NA	NA	NA
DBP	TTC19	756	0.00130772	0.00174483	2.28175e-06	NA	0.000707638	0.002153	NA	0.00216337	NA	0.000790487	NA	0.00367485	NA	0.000979671	NA	NA	NA	NA	NA	NA	NA	NA	NA
DBP	CDC20	757	0.00150951	0.00150951	2.27863e-06	NA	NA	NA	NA	NA	NA	0.00113781	NA	NA	NA	0.00188122	NA	NA	NA	NA	NA	NA	NA	NA	NA
DBP	ITGAM	758	0.00150782	0.00150782	2.27352e-06	NA	NA	0.00150782	NA	NA	NA	NA	NA	NA	NA	NA	NA	NA	NA	NA	NA	NA	NA	NA	NA
DBP	CTDNEP1	759	0.00122259	0.00185021	2.26205e-06	NA	0.00106879	NA	NA	0.00325924	NA	0.00122259	NA	NA	NA	NA	NA	NA	NA	NA	NA	NA	NA	NA	NA
DBP	PALM2AKAP2	760	0.00150395	0.00150395	2.26187e-06	NA	NA	0.00150395	NA	NA	NA	NA	NA	NA	NA	NA	NA	NA	NA	NA	NA	NA	NA	NA	NA
DBP	PRKRIP1	761	0.00166691	0.00135639	2.26098e-06	NA	0.000424842	NA	0.00060254	NA	NA	0.000551589	NA	NA	NA	NA	NA	NA	NA	NA	0.0038466	NA	NA	NA	NA
DBP	KIF1A	762	0.00150192	0.00150192	2.25575e-06	NA	NA	0.00150192	NA	NA	NA	NA	NA	NA	NA	NA	NA	NA	NA	NA	NA	NA	NA	NA	NA
DBP	FBN2	763	0.00100093	0.00224677	2.24885e-06	NA	0.000657077	NA	NA	0.00195156	NA	NA	NA	0.00537752	NA	0.00100093	NA	NA	NA	NA	NA	NA	NA	NA	NA
DBP	NEU3	764	0.00149798	0.00149798	2.24394e-06	NA	NA	0.00149798	NA	NA	NA	NA	NA	NA	NA	NA	NA	NA	NA	NA	NA	NA	NA	NA	NA
DBP	RYR2	765	0.00149244	0.00149244	2.22739e-06	NA	NA	0.00149244	NA	NA	NA	NA	NA	NA	NA	NA	NA	NA	NA	NA	NA	NA	NA	NA	NA
DBP	CIAO3	766	0.00132675	0.00167463	2.22181e-06	NA	0.000551001	NA	NA	0.00132946	NA	0.000568208	NA	0.00383918	NA	0.00208528	NA	NA	NA	NA	NA	NA	NA	NA	NA
DBP	DPY19L1	767	0.00149008	0.00149008	2.22035e-06	NA	NA	0.00220446	NA	NA	NA	0.000775707	NA	NA	NA	NA	NA	NA	NA	NA	NA	NA	NA	NA	NA
DBP	AKNA	768	0.00116811	0.00189544	2.21408e-06	NA	NA	NA	NA	NA	NA	NA	NA	0.00262276	NA	0.00116811	NA	NA	NA	NA	NA	NA	NA	NA	NA
DBP	LETM2	769	0.00148682	0.00148682	2.21062e-06	NA	NA	NA	NA	NA	NA	0.000966079	NA	NA	NA	0.00200755	NA	NA	NA	NA	NA	NA	NA	NA	NA
DBP	ZMAT2	770	0.00148626	0.00148626	2.20897e-06	NA	NA	0.00148626	NA	NA	NA	NA	NA	NA	NA	NA	NA	NA	NA	NA	NA	NA	NA	NA	NA
DBP	EPB41	771	0.00134166	0.00164276	2.20402e-06	NA	0.000617255	0.00222876	0.000454554	NA	NA	NA	NA	NA	NA	NA	NA	NA	0.00327048	NA	NA	NA	NA	NA	NA
DBP	RNASEH2C	772	0.00155805	0.00141106	2.1985e-06	NA	0.000934445	NA	0.000628599	0.00159369	NA	NA	NA	NA	NA	0.0024875	NA	NA	NA	NA	NA	NA	NA	NA	NA
DBP	ARID3C	773	0.00148034	0.00148034	2.19141e-06	NA	NA	NA	NA	NA	NA	0.00049679	NA	NA	NA	0.00246389	NA	NA	NA	NA	NA	NA	NA	NA	NA
DBP	EFNB3	774	0.00147911	0.00147911	2.18776e-06	NA	NA	0.00243464	NA	NA	NA	0.000523582	NA	NA	NA	NA	NA	NA	NA	NA	NA	NA	NA	NA	NA
DBP	TIGAR	775	0.00147659	0.00147659	2.18032e-06	NA	NA	0.00147659	NA	NA	NA	NA	NA	NA	NA	NA	NA	NA	NA	NA	NA	NA	NA	NA	NA
DBP	CHRNA5	776	0.00147414	0.00147414	2.17309e-06	NA	NA	NA	NA	NA	NA	NA	NA	NA	NA	0.00147414	NA	NA	NA	NA	NA	NA	NA	NA	NA
DBP	FGF7	777	0.00147385	0.00147385	2.17223e-06	NA	NA	NA	NA	NA	NA	NA	NA	NA	NA	0.00147385	NA	NA	NA	NA	NA	NA	NA	NA	NA
DBP	PTPRJ	778	0.00160648	0.00134903	2.16719e-06	NA	0.000834149	0.00211559	NA	NA	NA	0.00109737	NA	NA	NA	NA	NA	NA	NA	NA	NA	NA	NA	NA	NA
DBP	EML4	779	0.00147053	0.00147053	2.16244e-06	NA	NA	0.00147053	NA	NA	NA	NA	NA	NA	NA	NA	NA	NA	NA	NA	NA	NA	NA	NA	NA
DBP	ENSG00000258240	780	0.00146908	0.00146908	2.1582e-06	NA	NA	NA	0.00146908	NA	NA	NA	NA	NA	NA	NA	NA	NA	NA	NA	NA	NA	NA	NA	NA
DBP	APC	781	0.00124148	0.00173647	2.1558e-06	NA	0.000629201	0.00124148	NA	NA	NA	NA	NA	NA	NA	NA	NA	NA	0.00333874	NA	NA	NA	NA	NA	NA
DBP	ENSG00000260244	782	0.00146699	0.00146699	2.15207e-06	NA	NA	NA	0.00146699	NA	NA	NA	NA	NA	NA	NA	NA	NA	NA	NA	NA	NA	NA	NA	NA
DBP	FUCA1	783	0.00146319	0.00146319	2.14093e-06	NA	NA	0.00146319	NA	NA	NA	NA	NA	NA	NA	NA	NA	NA	NA	NA	NA	NA	NA	NA	NA
DBP	ZNF19	784	0.00146239	0.00146239	2.13859e-06	NA	NA	NA	NA	NA	NA	NA	NA	NA	NA	0.00146239	NA	NA	NA	NA	NA	NA	NA	NA	NA
DBP	FAM86B1	785	0.00145515	0.00145515	2.11745e-06	NA	NA	NA	NA	NA	NA	0.00145515	NA	NA	NA	NA	NA	NA	NA	NA	NA	NA	NA	NA	NA
DBP	DCAF16	786	0.00108064	0.0019593	2.11731e-06	NA	0.00066303	NA	NA	NA	NA	0.000700669	NA	0.00338706	NA	0.00146062	NA	NA	0.00358514	NA	NA	NA	NA	NA	NA
DBP	MANBA	787	0.00164125	0.00128976	2.11682e-06	NA	0.000586795	0.00212163	NA	NA	NA	0.00116087	NA	NA	NA	NA	NA	NA	NA	NA	NA	NA	NA	NA	NA
DBP	FAM167A	788	0.00153979	0.00136962	2.10893e-06	NA	0.00102927	NA	NA	NA	NA	0.000681309	NA	NA	NA	0.00239827	NA	NA	NA	NA	NA	NA	NA	NA	NA
DBP	LY6D	789	0.00145181	0.00145181	2.10775e-06	NA	NA	NA	NA	NA	NA	NA	NA	NA	NA	0.00145181	NA	NA	NA	NA	NA	NA	NA	NA	NA
DBP	MAPKAPK5	790	0.00149064	0.00140393	2.09276e-06	NA	0.00131722	NA	0.00149064	NA	NA	NA	NA	NA	NA	NA	NA	NA	NA	NA	NA	NA	NA	NA	NA
DBP	YEATS4	791	0.00172105	0.0012031	2.07059e-06	NA	0.000459219	0.00172105	NA	0.00142903	NA	NA	NA	NA	NA	NA	NA	NA	NA	NA	NA	NA	NA	NA	NA
DBP	ENSG00000274286	792	0.00143752	0.00143752	2.06648e-06	NA	NA	NA	NA	NA	NA	NA	NA	NA	NA	0.00143752	NA	NA	NA	NA	NA	NA	NA	NA	NA
DBP	AGPAT4	793	0.00143448	0.00143448	2.05773e-06	NA	NA	0.00143448	NA	NA	NA	NA	NA	NA	NA	NA	NA	NA	NA	NA	NA	NA	NA	NA	NA
DBP	CELF1	794	0.0010247	0.00200739	2.05698e-06	NA	0.00117488	NA	0.0010247	NA	NA	NA	NA	NA	NA	NA	NA	NA	0.0038226	NA	NA	NA	NA	NA	NA
DBP	S1PR2	795	0.00143158	0.00143158	2.04942e-06	NA	NA	NA	NA	NA	NA	NA	NA	NA	NA	0.00143158	NA	NA	NA	NA	NA	NA	NA	NA	NA
DBP	BCKDHA	796	0.00143141	0.00143141	2.04893e-06	NA	NA	0.00143141	NA	NA	NA	NA	NA	NA	NA	NA	NA	NA	NA	NA	NA	NA	NA	NA	NA
DBP	NAA25	797	0.00136324	0.00149713	2.04095e-06	NA	0.00163102	NA	NA	NA	NA	NA	NA	NA	NA	0.00136324	NA	NA	NA	NA	NA	NA	NA	NA	NA
DBP	NUP160	798	0.00167129	0.00121872	2.03683e-06	NA	0.000766158	NA	NA	NA	NA	0.00167129	NA	NA	NA	NA	NA	NA	NA	NA	NA	NA	NA	NA	NA
DBP	CACNA2D3	799	0.00142602	0.00142602	2.03352e-06	NA	NA	0.00142602	NA	NA	NA	NA	NA	NA	NA	NA	NA	NA	NA	NA	NA	NA	NA	NA	NA
DBP	AMT	800	0.0014228	0.0014228	2.02436e-06	NA	NA	NA	NA	NA	NA	NA	NA	NA	NA	0.0014228	NA	NA	NA	NA	NA	NA	NA	NA	NA
DBP	SLC22A4	801	0.000993581	0.00202578	2.01278e-06	NA	0.00118008	NA	NA	NA	NA	0.000993581	NA	NA	NA	NA	NA	NA	0.00390367	NA	NA	NA	NA	NA	NA
DBP	ITPRID2	802	0.00141793	0.00141793	2.01053e-06	NA	NA	0.00141793	NA	NA	NA	NA	NA	NA	NA	NA	NA	NA	NA	NA	NA	NA	NA	NA	NA
DBP	CPS1	803	0.0014152	0.0014152	2.00278e-06	NA	NA	0.0014152	NA	NA	NA	NA	NA	NA	NA	NA	NA	NA	NA	NA	NA	NA	NA	NA	NA
DBP	TMPRSS7	804	0.0014144	0.0014144	2.00053e-06	NA	NA	NA	NA	NA	NA	NA	NA	NA	NA	0.0014144	NA	NA	NA	NA	NA	NA	NA	NA	NA
DBP	TMEM163	805	0.00152564	0.00130903	1.99711e-06	NA	0.000659215	0.0018891	NA	NA	NA	0.000884464	NA	NA	NA	0.00180336	NA	NA	NA	NA	NA	NA	NA	NA	NA
DBP	CORO7	806	0.00141147	0.00141147	1.99225e-06	NA	NA	0.00141147	NA	NA	NA	NA	NA	NA	NA	NA	NA	NA	NA	NA	NA	NA	NA	NA	NA
DBP	CDH9	807	0.00141028	0.00141028	1.9889e-06	NA	NA	0.00141028	NA	NA	NA	NA	NA	NA	NA	NA	NA	NA	NA	NA	NA	NA	NA	NA	NA
DBP	GNGT2	808	0.00140884	0.00140884	1.98483e-06	NA	NA	NA	0.00157673	NA	NA	0.00124096	NA	NA	NA	NA	NA	NA	NA	NA	NA	NA	NA	NA	NA
DBP	ABAT	809	0.00140842	0.00140842	1.98365e-06	NA	NA	0.00140842	NA	NA	NA	NA	NA	NA	NA	NA	NA	NA	NA	NA	NA	NA	NA	NA	NA
DBP	UPF3A	810	0.000891707	0.00222284	1.98213e-06	NA	0.000945484	NA	0.000891707	0.00338252	NA	NA	NA	NA	NA	NA	NA	NA	0.00367167	NA	NA	NA	NA	NA	NA
DBP	STIP1	811	0.00140728	0.00140728	1.98043e-06	NA	NA	0.00140728	NA	NA	NA	NA	NA	NA	NA	NA	NA	NA	NA	NA	NA	NA	NA	NA	NA
DBP	BSN	812	0.00140592	0.00140592	1.97662e-06	NA	NA	0.00140592	NA	NA	NA	NA	NA	NA	NA	NA	NA	NA	NA	NA	NA	NA	NA	NA	NA
DBP	MFSD6	813	0.00140462	0.00140462	1.97297e-06	NA	NA	NA	NA	NA	NA	0.00130986	NA	NA	NA	0.00149939	NA	NA	NA	NA	NA	NA	NA	NA	NA
DBP	PPIH	814	0.00140366	0.00140366	1.97027e-06	NA	NA	0.00140366	NA	NA	NA	NA	NA	NA	NA	NA	NA	NA	NA	NA	NA	NA	NA	NA	NA
DBP	SOAT1	815	0.00110352	0.00178337	1.96798e-06	NA	NA	0.00134033	NA	NA	NA	NA	NA	0.00314306	NA	0.00086671	NA	NA	NA	NA	NA	NA	NA	NA	NA
DBP	CPNE7	816	0.0013979	0.0013979	1.95411e-06	NA	NA	0.00275307	NA	NA	NA	0.000713986	NA	NA	NA	0.000726632	NA	NA	NA	NA	NA	NA	NA	NA	NA
DBP	CEP85L	817	0.00108269	0.00180416	1.95334e-06	NA	0.0012398	NA	0.00116903	NA	NA	NA	NA	0.00381146	NA	0.000996353	NA	NA	NA	NA	NA	NA	NA	NA	NA
DBP	NPPA	818	0.00119429	0.00163254	1.94972e-06	NA	0.00207079	NA	0.00119429	NA	NA	NA	NA	NA	NA	NA	NA	NA	NA	NA	NA	NA	NA	NA	NA
DBP	VPS9D1	819	0.00172514	0.0011252	1.94113e-06	NA	0.00052525	NA	NA	NA	NA	NA	NA	NA	NA	0.00172514	NA	NA	NA	NA	NA	NA	NA	NA	NA
DBP	ISLR2	820	0.00139279	0.00139279	1.93988e-06	NA	NA	0.00199821	NA	NA	NA	0.000787382	NA	NA	NA	NA	NA	NA	NA	NA	NA	NA	NA	NA	NA
DBP	ADSS2	821	0.00139066	0.00139066	1.93395e-06	NA	NA	0.00139066	NA	NA	NA	NA	NA	NA	NA	NA	NA	NA	NA	NA	NA	NA	NA	NA	NA
DBP	ENSG00000215346	822	0.0013862	0.0013862	1.92155e-06	NA	NA	NA	0.0013862	NA	NA	NA	NA	NA	NA	NA	NA	NA	NA	NA	NA	NA	NA	NA	NA
DBP	NNT	823	0.00138155	0.00138155	1.90867e-06	NA	NA	0.00138155	NA	NA	NA	NA	NA	NA	NA	NA	NA	NA	NA	NA	NA	NA	NA	NA	NA
DBP	UBE2Z	824	0.0014573	0.0013046	1.9012e-06	NA	0.000846498	0.0023993	0.00104729	NA	NA	0.000925326	NA	NA	NA	NA	NA	NA	NA	NA	NA	NA	NA	NA	NA
DBP	LRP4	825	0.00137775	0.00137775	1.89821e-06	NA	NA	0.00137775	NA	NA	NA	NA	NA	NA	NA	NA	NA	NA	NA	NA	NA	NA	NA	NA	NA
DBP	WARS1	826	0.00154936	0.00122333	1.89538e-06	NA	0.000519844	0.00154936	NA	0.0016008	NA	NA	NA	NA	NA	NA	NA	NA	NA	NA	NA	NA	NA	NA	NA
DBP	STX17	827	0.00137596	0.00137596	1.89328e-06	NA	NA	0.00137596	NA	NA	NA	NA	NA	NA	NA	NA	NA	NA	NA	NA	NA	NA	NA	NA	NA
DBP	MC1R	828	0.00101464	0.00186552	1.89283e-06	NA	NA	NA	NA	NA	NA	0.00101464	NA	0.00271641	NA	NA	NA	NA	NA	NA	NA	NA	NA	NA	NA
DBP	PPP1R13B	829	0.00137559	0.00137559	1.89225e-06	NA	NA	0.00211655	NA	NA	NA	0.00063463	NA	NA	NA	NA	NA	NA	NA	NA	NA	NA	NA	NA	NA
DBP	NTN4	830	0.00137442	0.00137442	1.88902e-06	NA	NA	NA	NA	NA	NA	NA	NA	NA	NA	0.00137442	NA	NA	NA	NA	NA	NA	NA	NA	NA
DBP	TMT1A	831	0.00137037	0.00137037	1.87792e-06	NA	NA	0.00137037	NA	NA	NA	NA	NA	NA	NA	NA	NA	NA	NA	NA	NA	NA	NA	NA	NA
DBP	LMOD1	832	0.00136887	0.00136887	1.87381e-06	NA	NA	0.00242066	0.000797084	NA	NA	NA	NA	NA	NA	0.000888874	NA	NA	NA	NA	NA	NA	NA	NA	NA
DBP	AK1	833	0.00136874	0.00136874	1.87346e-06	NA	NA	0.00136874	NA	NA	NA	NA	NA	NA	NA	NA	NA	NA	NA	NA	NA	NA	NA	NA	NA
DBP	CSAD	834	0.00136756	0.00136756	1.87021e-06	NA	NA	0.00136756	NA	NA	NA	NA	NA	NA	NA	NA	NA	NA	NA	NA	NA	NA	NA	NA	NA
DBP	LRPPRC	835	0.00170298	0.00109809	1.87002e-06	NA	0.0004932	0.00170298	NA	NA	NA	NA	NA	NA	NA	NA	NA	NA	NA	NA	NA	NA	NA	NA	NA
DBP	LSG1	836	0.00136672	0.00136672	1.86791e-06	NA	NA	NA	NA	NA	NA	NA	NA	NA	NA	0.00136672	NA	NA	NA	NA	NA	NA	NA	NA	NA
DBP	AP4M1	837	0.00117109	0.0015843	1.85535e-06	NA	NA	NA	NA	0.0019975	NA	0.00117109	NA	NA	NA	NA	NA	NA	NA	NA	NA	NA	NA	NA	NA
DBP	KANSL3	838	0.0011469	0.00161499	1.85223e-06	NA	NA	NA	0.00126795	NA	NA	0.00119466	NA	0.00301928	NA	0.000978087	NA	NA	NA	NA	NA	NA	NA	NA	NA
DBP	RABGGTA	839	0.0013602	0.0013602	1.85015e-06	NA	NA	0.00198873	NA	NA	NA	0.000731672	NA	NA	NA	NA	NA	NA	NA	NA	NA	NA	NA	NA	NA
DBP	ACAD10	840	0.00135964	0.00135964	1.84861e-06	NA	NA	NA	0.00135964	NA	NA	NA	NA	NA	NA	NA	NA	NA	NA	NA	NA	NA	NA	NA	NA
DBP	PSMC3	841	0.001354	0.001354	1.83331e-06	NA	NA	NA	NA	NA	NA	0.00198524	NA	NA	NA	0.000722761	NA	NA	NA	NA	NA	NA	NA	NA	NA
DBP	SCAMP5	842	0.00135246	0.00135246	1.82915e-06	NA	NA	0.00137683	0.00132809	NA	NA	NA	NA	NA	NA	NA	NA	NA	NA	NA	NA	NA	NA	NA	NA
DBP	FLNB	843	0.00104171	0.00174627	1.8191e-06	NA	0.000801887	NA	0.00086118	NA	NA	NA	NA	0.00409978	NA	0.00122223	NA	NA	NA	NA	NA	NA	NA	NA	NA
DBP	UMPS	844	0.00134753	0.00134753	1.81583e-06	NA	NA	NA	NA	NA	NA	NA	NA	NA	NA	0.00134753	NA	NA	NA	NA	NA	NA	NA	NA	NA
DBP	RAB5B	845	0.00134703	0.00134703	1.81448e-06	NA	NA	0.00134703	NA	NA	NA	NA	NA	NA	NA	NA	NA	NA	NA	NA	NA	NA	NA	NA	NA
DBP	NUP210L	846	0.00134658	0.00134658	1.81327e-06	NA	NA	NA	NA	NA	NA	NA	NA	NA	NA	0.00134658	NA	NA	NA	NA	NA	NA	NA	NA	NA
DBP	MAPK3	847	0.00134441	0.00134441	1.80744e-06	NA	NA	0.00134441	NA	NA	NA	NA	NA	NA	NA	NA	NA	NA	NA	NA	NA	NA	NA	NA	NA
DBP	FBLN7	848	0.00134312	0.00134312	1.80398e-06	NA	NA	NA	NA	NA	NA	0.000842526	NA	NA	NA	0.00184372	NA	NA	NA	NA	NA	NA	NA	NA	NA
DBP	WARS2	849	0.00123322	0.00146179	1.80271e-06	NA	0.000686281	0.00156537	NA	NA	NA	0.000726359	NA	0.002923	NA	0.00140794	NA	NA	NA	NA	NA	NA	NA	NA	NA
DBP	DPYSL5	850	0.00134238	0.00134238	1.80198e-06	NA	NA	NA	NA	NA	NA	NA	NA	NA	NA	0.00134238	NA	NA	NA	NA	NA	NA	NA	NA	NA
DBP	PREX1	851	0.00139181	0.0012947	1.80198e-06	NA	0.000906297	0.00269469	0.000775619	NA	NA	0.000781185	NA	NA	NA	0.00131573	NA	NA	NA	NA	NA	NA	NA	NA	NA
DBP	C2orf88	852	0.00147418	0.00121992	1.79839e-06	NA	0.000711407	0.00234365	0.000604708	NA	NA	NA	NA	NA	NA	NA	NA	NA	NA	NA	NA	NA	NA	NA	NA
DBP	PPCDC	853	0.00116452	0.00154038	1.79381e-06	NA	0.00112397	0.00299293	0.000425834	NA	NA	0.000493777	NA	NA	NA	0.000745551	NA	NA	0.00346021	NA	NA	NA	NA	NA	NA
DBP	MAL2	854	0.00133881	0.00133881	1.79241e-06	NA	NA	0.00178735	NA	NA	NA	0.000890272	NA	NA	NA	NA	NA	NA	NA	NA	NA	NA	NA	NA	NA
DBP	VAC14	855	0.00133605	0.00133605	1.78503e-06	NA	NA	0.00133605	NA	NA	NA	NA	NA	NA	NA	NA	NA	NA	NA	NA	NA	NA	NA	NA	NA
DBP	MFN1	856	0.0013344	0.0013344	1.78061e-06	NA	NA	NA	NA	NA	NA	NA	NA	NA	NA	0.0013344	NA	NA	NA	NA	NA	NA	NA	NA	NA
DBP	SOX7	857	0.00133359	0.00133359	1.77846e-06	NA	NA	NA	0.00137375	NA	NA	0.000984324	NA	NA	NA	0.00164269	NA	NA	NA	NA	NA	NA	NA	NA	NA
DBP	XKR6	858	0.00133309	0.00133309	1.77712e-06	NA	NA	NA	0.00135552	NA	NA	0.00127921	NA	NA	NA	0.00136453	NA	NA	NA	NA	NA	NA	NA	NA	NA
DBP	TOR1B	859	0.00133046	0.00133046	1.77012e-06	NA	NA	0.00133046	NA	NA	NA	NA	NA	NA	NA	NA	NA	NA	NA	NA	NA	NA	NA	NA	NA
DBP	INPP4B	860	0.00166326	0.00106159	1.7657e-06	NA	0.000459912	0.00166326	NA	NA	NA	NA	NA	NA	NA	NA	NA	NA	NA	NA	NA	NA	NA	NA	NA
DBP	DYNLT2B	861	0.00102557	0.00171912	1.76309e-06	NA	0.000555596	NA	NA	0.00173617	NA	NA	NA	0.00355916	NA	0.00102557	NA	NA	NA	NA	NA	NA	NA	NA	NA
DBP	KCTD21	862	0.00132623	0.00132623	1.75888e-06	NA	NA	NA	NA	NA	NA	NA	NA	NA	NA	0.00132623	NA	NA	NA	NA	NA	NA	NA	NA	NA
DBP	UNC13D	863	0.00090989	0.00192917	1.75534e-06	NA	0.000922413	NA	0.00090989	NA	NA	NA	NA	NA	NA	NA	NA	NA	0.00395522	NA	NA	NA	NA	NA	NA
DBP	EPS15	864	0.00132364	0.00132364	1.75203e-06	NA	NA	0.00132364	NA	NA	NA	NA	NA	NA	NA	NA	NA	NA	NA	NA	NA	NA	NA	NA	NA
DBP	TRIM8	865	0.00148153	0.00117952	1.74749e-06	NA	0.00087751	NA	NA	NA	NA	0.00148153	NA	NA	NA	NA	NA	NA	NA	NA	NA	NA	NA	NA	NA
DBP	TYMP	866	0.00146515	0.00118925	1.74242e-06	NA	0.000482586	0.00146515	NA	0.00162	NA	NA	NA	NA	NA	NA	NA	NA	NA	NA	NA	NA	NA	NA	NA
DBP	BAG5	867	0.00138903	0.00125298	1.74044e-06	NA	0.000708782	0.00281771	0.00075551	NA	NA	0.000862599	NA	NA	NA	0.00112031	NA	NA	NA	NA	NA	NA	NA	NA	NA
DBP	MXRA7	868	0.00166186	0.00104691	1.73982e-06	NA	0.000431969	0.00166186	NA	NA	NA	NA	NA	NA	NA	NA	NA	NA	NA	NA	NA	NA	NA	NA	NA
DBP	AGBL2	869	0.00131811	0.00131811	1.73741e-06	NA	NA	NA	0.00120092	NA	NA	0.0014353	NA	NA	NA	NA	NA	NA	NA	NA	NA	NA	NA	NA	NA
DBP	ABCC5	870	0.000955515	0.0018045	1.72423e-06	NA	0.000419375	NA	NA	NA	NA	NA	NA	0.00403861	NA	0.000955515	NA	NA	NA	NA	NA	NA	NA	NA	NA
DBP	TMEM199	871	0.0015948	0.00107768	1.71869e-06	NA	0.000560569	0.0015948	NA	NA	NA	NA	NA	NA	NA	NA	NA	NA	NA	NA	NA	NA	NA	NA	NA
DBP	NUDT13	872	0.000903444	0.00189946	1.71605e-06	NA	0.000707533	NA	NA	0.00227247	NA	0.000902878	NA	0.00319237	NA	0.000904011	NA	NA	0.00341747	NA	NA	NA	NA	NA	NA
DBP	AMPD2	873	0.00130882	0.00130882	1.71301e-06	NA	NA	0.00130882	NA	NA	NA	NA	NA	NA	NA	NA	NA	NA	NA	NA	NA	NA	NA	NA	NA
DBP	UNC45A	874	0.0013042	0.0013042	1.70094e-06	NA	NA	0.00270079	0.000588633	NA	NA	0.000623177	NA	NA	NA	NA	NA	NA	NA	NA	NA	NA	NA	NA	NA
DBP	ENSG00000179240	875	0.00130335	0.00130335	1.69873e-06	NA	NA	NA	NA	NA	NA	NA	NA	NA	NA	0.00130335	NA	NA	NA	NA	NA	NA	NA	NA	NA
DBP	ENSG00000283787	876	0.00130322	0.00130322	1.69839e-06	NA	NA	NA	NA	NA	NA	0.00130322	NA	NA	NA	NA	NA	NA	NA	NA	NA	NA	NA	NA	NA
DBP	RTN1	877	0.00129931	0.00129931	1.6882e-06	NA	NA	0.00129931	NA	NA	NA	NA	NA	NA	NA	NA	NA	NA	NA	NA	NA	NA	NA	NA	NA
DBP	HYKK	878	0.0012991	0.0012991	1.68765e-06	NA	NA	NA	NA	NA	NA	NA	NA	NA	NA	0.0012991	NA	NA	NA	NA	NA	NA	NA	NA	NA
DBP	POMC	879	0.00129863	0.00129863	1.68645e-06	NA	NA	NA	NA	NA	NA	NA	NA	NA	NA	0.00129863	NA	NA	NA	NA	NA	NA	NA	NA	NA
DBP	NTM	880	0.0012984	0.0012984	1.68585e-06	NA	NA	0.0012984	NA	NA	NA	NA	NA	NA	NA	NA	NA	NA	NA	NA	NA	NA	NA	NA	NA
DBP	MTHFSD	881	0.0009005	0.00186903	1.68306e-06	NA	0.000738178	NA	NA	NA	NA	0.0009005	NA	NA	NA	NA	NA	NA	0.00396842	NA	NA	NA	NA	NA	NA
DBP	USP19	882	0.00129693	0.00129693	1.68203e-06	NA	NA	0.00129693	NA	NA	NA	NA	NA	NA	NA	NA	NA	NA	NA	NA	NA	NA	NA	NA	NA
DBP	PTGES3	883	0.00129669	0.00129669	1.68141e-06	NA	NA	NA	0.00129669	NA	NA	NA	NA	NA	NA	NA	NA	NA	NA	NA	NA	NA	NA	NA	NA
DBP	AK5	884	0.00129656	0.00129656	1.68107e-06	NA	NA	0.00132273	NA	NA	NA	NA	NA	NA	NA	0.00127039	NA	NA	NA	NA	NA	NA	NA	NA	NA
DBP	HIVEP3	885	0.00083997	0.00199799	1.67826e-06	NA	0.000812387	NA	0.00083997	0.00237726	NA	NA	NA	NA	NA	NA	NA	NA	0.00396236	NA	NA	NA	NA	NA	NA
DBP	TMEM125	886	0.00129272	0.00129272	1.67112e-06	NA	NA	NA	NA	NA	NA	0.00113781	NA	NA	NA	0.00144763	NA	NA	NA	NA	NA	NA	NA	NA	NA
DBP	CREB3L4	887	0.000989543	0.00168713	1.66949e-06	NA	0.000708847	NA	0.000713121	0.00198696	NA	0.000893991	NA	0.00445837	NA	0.00136152	NA	NA	NA	NA	NA	NA	NA	NA	NA
DBP	WASHC4	888	0.00129162	0.00129162	1.66828e-06	NA	NA	0.00129162	NA	NA	NA	NA	NA	NA	NA	NA	NA	NA	NA	NA	NA	NA	NA	NA	NA
DBP	ZNF184	889	0.00129106	0.00129106	1.66683e-06	NA	NA	NA	0.00129106	NA	NA	NA	NA	NA	NA	NA	NA	NA	NA	NA	NA	NA	NA	NA	NA
DBP	RAPGEF1	890	0.00128861	0.00128861	1.66052e-06	NA	NA	0.00128861	NA	NA	NA	NA	NA	NA	NA	NA	NA	NA	NA	NA	NA	NA	NA	NA	NA
DBP	ASPHD1	891	0.00128409	0.00128409	1.64888e-06	NA	NA	0.00128409	NA	NA	NA	NA	NA	NA	NA	NA	NA	NA	NA	NA	NA	NA	NA	NA	NA
DBP	CFL1	892	0.00140025	0.00117672	1.64769e-06	NA	0.000729657	0.00201086	0.000789633	NA	NA	NA	NA	NA	NA	NA	NA	NA	NA	NA	NA	NA	NA	NA	NA
DBP	PLXNB2	893	0.00160491	0.00102582	1.64636e-06	NA	0.000446732	0.00160491	NA	NA	NA	NA	NA	NA	NA	NA	NA	NA	NA	NA	NA	NA	NA	NA	NA
DBP	ALMS1	894	0.00087202	0.00188166	1.64085e-06	NA	0.000808821	NA	NA	0.0024949	NA	0.00087202	NA	0.0033509	NA	NA	NA	NA	NA	NA	NA	NA	NA	NA	NA
DBP	RELCH	895	0.00127858	0.00127858	1.63477e-06	NA	NA	0.00127858	NA	NA	NA	NA	NA	NA	NA	NA	NA	NA	NA	NA	NA	NA	NA	NA	NA
DBP	MAP3K11	896	0.000989212	0.00164919	1.6314e-06	NA	0.000799112	NA	0.000859752	0.00236374	NA	NA	NA	0.00310468	NA	0.00111867	NA	NA	NA	NA	NA	NA	NA	NA	NA
DBP	SEC14L2	897	0.00127688	0.00127688	1.63042e-06	NA	NA	0.00127688	NA	NA	NA	NA	NA	NA	NA	NA	NA	NA	NA	NA	NA	NA	NA	NA	NA
DBP	DHODH	898	0.00127553	0.00127553	1.62697e-06	NA	NA	0.00127553	NA	NA	NA	NA	NA	NA	NA	NA	NA	NA	NA	NA	NA	NA	NA	NA	NA
DBP	CUL5	899	0.00127446	0.00127446	1.62424e-06	NA	NA	0.00127446	NA	NA	NA	NA	NA	NA	NA	NA	NA	NA	NA	NA	NA	NA	NA	NA	NA
DBP	ROCK2	900	0.00127331	0.00127331	1.62131e-06	NA	NA	0.00127331	NA	NA	NA	NA	NA	NA	NA	NA	NA	NA	NA	NA	NA	NA	NA	NA	NA
DBP	EFNA3	901	0.0012726	0.0012726	1.6195e-06	NA	NA	0.0012726	NA	NA	NA	NA	NA	NA	NA	NA	NA	NA	NA	NA	NA	NA	NA	NA	NA
DBP	SPIRE2	902	0.00157884	0.0010241	1.61688e-06	NA	0.000469359	NA	NA	NA	NA	NA	NA	NA	NA	0.00157884	NA	NA	NA	NA	NA	NA	NA	NA	NA
DBP	SAXO4	903	0.00127049	0.00127049	1.61415e-06	NA	NA	NA	NA	NA	NA	0.00118209	NA	NA	NA	0.0013589	NA	NA	NA	NA	NA	NA	NA	NA	NA
DBP	ELP6	904	0.00152813	0.00105559	1.61308e-06	NA	0.000583047	NA	0.00152813	NA	NA	NA	NA	NA	NA	NA	NA	NA	NA	NA	NA	NA	NA	NA	NA
DBP	ERGIC1	905	0.00127002	0.00127002	1.61295e-06	NA	NA	0.00127002	NA	NA	NA	NA	NA	NA	NA	NA	NA	NA	NA	NA	NA	NA	NA	NA	NA
DBP	RIPOR1	906	0.00126796	0.00126796	1.60772e-06	NA	NA	0.00126796	NA	NA	NA	NA	NA	NA	NA	NA	NA	NA	NA	NA	NA	NA	NA	NA	NA
DBP	TMA7	907	0.00126687	0.00126687	1.60495e-06	NA	NA	NA	NA	NA	NA	NA	NA	NA	NA	0.00126687	NA	NA	NA	NA	NA	NA	NA	NA	NA
DBP	HDDC3	908	0.00126527	0.00126527	1.6009e-06	NA	NA	0.00168027	NA	NA	NA	0.000850268	NA	NA	NA	NA	NA	NA	NA	NA	NA	NA	NA	NA	NA
DBP	BIRC6	909	0.00126443	0.00126443	1.59878e-06	NA	NA	0.00126443	NA	NA	NA	NA	NA	NA	NA	NA	NA	NA	NA	NA	NA	NA	NA	NA	NA
DBP	RBKS	910	0.00126439	0.00126439	1.59868e-06	NA	NA	0.00126439	NA	NA	NA	NA	NA	NA	NA	NA	NA	NA	NA	NA	NA	NA	NA	NA	NA
DBP	NEURL3	911	0.00126292	0.00126292	1.59497e-06	NA	NA	NA	0.00126795	NA	NA	0.00142478	NA	NA	NA	0.00109604	NA	NA	NA	NA	NA	NA	NA	NA	NA
DBP	STX4	912	0.00126291	0.00126291	1.59495e-06	NA	NA	0.00214073	0.000668678	NA	NA	0.000804727	NA	NA	NA	0.00143752	NA	NA	NA	NA	NA	NA	NA	NA	NA
DBP	MBD2	913	0.00126221	0.00126221	1.59317e-06	NA	NA	NA	NA	NA	NA	0.00126221	NA	NA	NA	NA	NA	NA	NA	NA	NA	NA	NA	NA	NA
DBP	SLC30A3	914	0.00126057	0.00126057	1.58904e-06	NA	NA	0.00186643	0.000654717	NA	NA	NA	NA	NA	NA	NA	NA	NA	NA	NA	NA	NA	NA	NA	NA
DBP	NUB1	915	0.00126748	0.0012511	1.58575e-06	NA	NA	0.00177459	NA	0.00121834	NA	NA	NA	NA	NA	0.000760375	NA	NA	NA	NA	NA	NA	NA	NA	NA
DBP	ENSG00000257194	916	0.00125293	0.00125293	1.56982e-06	NA	NA	NA	0.00125293	NA	NA	NA	NA	NA	NA	NA	NA	NA	NA	NA	NA	NA	NA	NA	NA
DBP	DDX42	917	0.00125206	0.00125206	1.56766e-06	NA	NA	0.00125206	NA	NA	NA	NA	NA	NA	NA	NA	NA	NA	NA	NA	NA	NA	NA	NA	NA
DBP	GBP3	918	0.00125194	0.00125194	1.56736e-06	NA	NA	NA	NA	NA	NA	NA	NA	NA	NA	0.00125194	NA	NA	NA	NA	NA	NA	NA	NA	NA
DBP	ECHDC1	919	0.0012514	0.0012514	1.566e-06	NA	NA	0.0012514	NA	NA	NA	NA	NA	NA	NA	NA	NA	NA	NA	NA	NA	NA	NA	NA	NA
DBP	FOXS1	920	0.00125116	0.00125116	1.5654e-06	NA	NA	NA	NA	NA	NA	NA	NA	NA	NA	0.00125116	NA	NA	NA	NA	NA	NA	NA	NA	NA
DBP	PAK1	921	0.00125038	0.00125038	1.56344e-06	NA	NA	0.00125038	NA	NA	NA	NA	NA	NA	NA	NA	NA	NA	NA	NA	NA	NA	NA	NA	NA
DBP	ATP1B2	922	0.00124986	0.00124986	1.56214e-06	NA	NA	NA	0.00124986	NA	NA	NA	NA	NA	NA	NA	NA	NA	NA	NA	NA	NA	NA	NA	NA
DBP	AXDND1	923	0.00124779	0.00124779	1.55698e-06	NA	NA	NA	NA	NA	NA	NA	NA	NA	NA	0.00124779	NA	NA	NA	NA	NA	NA	NA	NA	NA
DBP	YAF2	924	0.000774703	0.00200784	1.55548e-06	NA	0.000818278	NA	NA	NA	NA	NA	NA	0.00261866	NA	0.000774703	NA	NA	0.00381973	NA	NA	NA	NA	NA	NA
DBP	GLYR1	925	0.000953382	0.00162704	1.55119e-06	NA	0.000686828	NA	NA	NA	NA	0.000953382	NA	NA	NA	NA	NA	NA	0.00324092	NA	NA	NA	NA	NA	NA
DBP	CFAP70	926	0.00118716	0.00130658	1.55112e-06	NA	0.000712484	NA	NA	0.00213953	NA	0.000837567	NA	NA	NA	0.00153675	NA	NA	NA	NA	NA	NA	NA	NA	NA
DBP	SMG8	927	0.000765616	0.00202414	1.54972e-06	NA	0.000802193	NA	NA	NA	NA	0.000765616	NA	0.00281638	NA	NA	NA	NA	0.00371238	NA	NA	NA	NA	NA	NA
DBP	ADAM9	928	0.00124399	0.00124399	1.54752e-06	NA	NA	0.00124399	NA	NA	NA	NA	NA	NA	NA	NA	NA	NA	NA	NA	NA	NA	NA	NA	NA
DBP	DNAJB4	929	0.00124289	0.00124289	1.54477e-06	NA	NA	0.00185335	NA	NA	NA	0.000632426	NA	NA	NA	NA	NA	NA	NA	NA	NA	NA	NA	NA	NA
DBP	ZNF23	930	0.00124219	0.00124219	1.54303e-06	NA	NA	NA	NA	NA	NA	0.00063683	NA	NA	NA	0.00184754	NA	NA	NA	NA	NA	NA	NA	NA	NA
DBP	CYP27A1	931	0.00118879	0.00129447	1.53886e-06	NA	0.000705267	0.00159054	NA	0.00209502	NA	0.000787053	NA	NA	NA	NA	NA	NA	NA	NA	NA	NA	NA	NA	NA
DBP	C18orf54	932	0.000730459	0.00209637	1.53131e-06	NA	NA	NA	NA	0.00172065	NA	0.000730459	NA	0.003838	NA	NA	NA	NA	NA	NA	NA	NA	NA	NA	NA
DBP	TUB	933	0.00123559	0.00123559	1.52669e-06	NA	NA	0.00123559	NA	NA	NA	NA	NA	NA	NA	NA	NA	NA	NA	NA	NA	NA	NA	NA	NA
DBP	SH3GL3	934	0.00123312	0.00123312	1.52059e-06	NA	NA	0.00123312	NA	NA	NA	NA	NA	NA	NA	NA	NA	NA	NA	NA	NA	NA	NA	NA	NA
DBP	ACP5	935	0.000518444	0.0029305	1.5193e-06	NA	NA	NA	0.000429173	0.00164659	NA	0.000607715	NA	NA	0.00903854	NA	NA	NA	NA	NA	NA	NA	NA	NA	NA
DBP	HAAO	936	0.00125254	0.0012112	1.51708e-06	NA	0.000766833	0.00185121	NA	0.00157288	NA	0.000653878	NA	NA	NA	NA	NA	NA	NA	NA	NA	NA	NA	NA	NA
DBP	HSPG2	937	0.00122932	0.00122932	1.51122e-06	NA	NA	0.00122932	NA	NA	NA	NA	NA	NA	NA	NA	NA	NA	NA	NA	NA	NA	NA	NA	NA
DBP	MFF	938	0.00122432	0.00122432	1.49896e-06	NA	NA	0.00122432	NA	NA	NA	NA	NA	NA	NA	NA	NA	NA	NA	NA	NA	NA	NA	NA	NA
DBP	SEC14L6	939	0.00122257	0.00122257	1.49468e-06	NA	NA	NA	NA	NA	NA	NA	NA	NA	NA	0.00122257	NA	NA	NA	NA	NA	NA	NA	NA	NA
DBP	TPBG	940	0.00122182	0.00122182	1.49286e-06	NA	NA	0.00122182	NA	NA	NA	NA	NA	NA	NA	NA	NA	NA	NA	NA	NA	NA	NA	NA	NA
DBP	ASRGL1	941	0.00143346	0.00104089	1.49208e-06	NA	0.000467837	0.00143346	NA	0.00122138	NA	NA	NA	NA	NA	NA	NA	NA	NA	NA	NA	NA	NA	NA	NA
DBP	ADAM10	942	0.00121984	0.00121984	1.48802e-06	NA	NA	0.00121984	NA	NA	NA	NA	NA	NA	NA	NA	NA	NA	NA	NA	NA	NA	NA	NA	NA
DBP	MCFD2P1	943	0.00121851	0.00121851	1.48476e-06	NA	NA	NA	0.00121851	NA	NA	NA	NA	NA	NA	NA	NA	NA	NA	NA	NA	NA	NA	NA	NA
DBP	ASS1	944	0.00121556	0.00121556	1.47758e-06	NA	NA	0.00121556	NA	NA	NA	NA	NA	NA	NA	NA	NA	NA	NA	NA	NA	NA	NA	NA	NA
DBP	ZFYVE21	945	0.00121203	0.00121203	1.46903e-06	NA	NA	0.00121203	NA	NA	NA	NA	NA	NA	NA	NA	NA	NA	NA	NA	NA	NA	NA	NA	NA
DBP	SLC30A9	946	0.0012116	0.0012116	1.46797e-06	NA	NA	0.0012116	NA	NA	NA	NA	NA	NA	NA	NA	NA	NA	NA	NA	NA	NA	NA	NA	NA
DBP	CMTM3	947	0.0012108	0.0012108	1.46602e-06	NA	NA	NA	NA	NA	NA	NA	NA	NA	NA	0.0012108	NA	NA	NA	NA	NA	NA	NA	NA	NA
DBP	VKORC1	948	0.0012748	0.00114956	1.46546e-06	NA	0.000899069	0.00193642	NA	NA	NA	0.000613188	NA	NA	NA	NA	NA	NA	NA	NA	NA	NA	NA	NA	NA
DBP	PREP	949	0.00120953	0.00120953	1.46297e-06	NA	NA	0.00120953	NA	NA	NA	NA	NA	NA	NA	NA	NA	NA	NA	NA	NA	NA	NA	NA	NA
DBP	FARSB	950	0.00120914	0.00120914	1.46202e-06	NA	NA	0.00120914	NA	NA	NA	NA	NA	NA	NA	NA	NA	NA	NA	NA	NA	NA	NA	NA	NA
DBP	CA4	951	0.00120849	0.00120849	1.46044e-06	NA	NA	0.00120849	NA	NA	NA	NA	NA	NA	NA	NA	NA	NA	NA	NA	NA	NA	NA	NA	NA
DBP	DGKG	952	0.00120843	0.00120843	1.4603e-06	NA	NA	0.00120843	NA	NA	NA	NA	NA	NA	NA	NA	NA	NA	NA	NA	NA	NA	NA	NA	NA
DBP	SGIP1	953	0.00088291	0.00165348	1.45988e-06	NA	0.000921236	0.0011751	0.000590724	NA	NA	NA	NA	NA	NA	NA	NA	NA	0.00392687	NA	NA	NA	NA	NA	NA
DBP	SMARCC1	954	0.00120776	0.00120776	1.45868e-06	NA	NA	NA	0.00161382	NA	NA	NA	NA	NA	NA	0.000801701	NA	NA	NA	NA	NA	NA	NA	NA	NA
DBP	HSF2BP	955	0.00120755	0.00120755	1.45817e-06	NA	NA	NA	NA	NA	NA	0.00120755	NA	NA	NA	NA	NA	NA	NA	NA	NA	NA	NA	NA	NA
DBP	CAST	956	0.0012068	0.0012068	1.45637e-06	NA	NA	0.0012068	NA	NA	NA	NA	NA	NA	NA	NA	NA	NA	NA	NA	NA	NA	NA	NA	NA
DBP	ENSG00000273305	957	0.00120639	0.00120639	1.45537e-06	NA	NA	NA	0.00120639	NA	NA	NA	NA	NA	NA	NA	NA	NA	NA	NA	NA	NA	NA	NA	NA
DBP	PLCE1	958	0.00120626	0.00120626	1.45506e-06	NA	NA	NA	0.00107152	NA	NA	NA	NA	NA	NA	0.001341	NA	NA	NA	NA	NA	NA	NA	NA	NA
DBP	AFAP1L2	959	0.00120458	0.00120458	1.45102e-06	NA	NA	0.00120458	NA	NA	NA	NA	NA	NA	NA	NA	NA	NA	NA	NA	NA	NA	NA	NA	NA
DBP	HINT1	960	0.0012028	0.0012028	1.44673e-06	NA	NA	0.0012028	NA	NA	NA	NA	NA	NA	NA	NA	NA	NA	NA	NA	NA	NA	NA	NA	NA
DBP	ACP2	961	0.000910109	0.00158876	1.44595e-06	NA	0.000803368	NA	NA	0.00197559	NA	0.000910109	NA	0.00266598	NA	NA	NA	NA	NA	NA	NA	NA	NA	NA	NA
DBP	MLEC	962	0.00120189	0.00120189	1.44454e-06	NA	NA	0.00120189	NA	NA	NA	NA	NA	NA	NA	NA	NA	NA	NA	NA	NA	NA	NA	NA	NA
DBP	MVK	962	0.00120189	0.00120189	1.44454e-06	NA	NA	0.00120189	NA	NA	NA	NA	NA	NA	NA	NA	NA	NA	NA	NA	NA	NA	NA	NA	NA
DBP	CBLN3	964	0.000721488	0.0020015	1.44405e-06	NA	NA	NA	NA	NA	NA	NA	NA	0.0032815	NA	0.000721488	NA	NA	NA	NA	NA	NA	NA	NA	NA
DBP	SLC22A31	965	0.000740884	0.00194825	1.44343e-06	NA	NA	NA	NA	NA	NA	NA	NA	0.00315562	NA	0.000740884	NA	NA	NA	NA	NA	NA	NA	NA	NA
DBP	TDRD5	966	0.00120106	0.00120106	1.44254e-06	NA	NA	NA	NA	NA	NA	NA	NA	NA	NA	0.00120106	NA	NA	NA	NA	NA	NA	NA	NA	NA
DBP	IMPA1	967	0.00120055	0.00120055	1.44132e-06	NA	NA	NA	NA	NA	NA	NA	NA	NA	NA	0.00120055	NA	NA	NA	NA	NA	NA	NA	NA	NA
DBP	PIK3R3	968	0.00119956	0.00119956	1.43894e-06	NA	NA	NA	NA	NA	NA	NA	NA	NA	NA	0.00119956	NA	NA	NA	NA	NA	NA	NA	NA	NA
DBP	MYLK	969	0.00119931	0.00119931	1.43835e-06	NA	NA	0.00119931	NA	NA	NA	NA	NA	NA	NA	NA	NA	NA	NA	NA	NA	NA	NA	NA	NA
DBP	MLF1	970	0.00119919	0.00119919	1.43806e-06	NA	NA	0.00186139	0.000536988	NA	NA	NA	NA	NA	NA	NA	NA	NA	NA	NA	NA	NA	NA	NA	NA
DBP	ENSG00000224195	971	0.0011988	0.0011988	1.43712e-06	NA	NA	NA	0.0011988	NA	NA	NA	NA	NA	NA	NA	NA	NA	NA	NA	NA	NA	NA	NA	NA
DBP	MRAS	972	0.00119876	0.00119876	1.43703e-06	NA	NA	0.00171487	0.00068266	NA	NA	NA	NA	NA	NA	NA	NA	NA	NA	NA	NA	NA	NA	NA	NA
DBP	SLC7A1	973	0.00135811	0.00105795	1.43682e-06	NA	0.000457648	0.00201894	NA	NA	NA	0.000697279	NA	NA	NA	NA	NA	NA	NA	NA	NA	NA	NA	NA	NA
DBP	DYNLT5	974	0.000746127	0.00192379	1.43539e-06	NA	0.000424777	NA	0.000585711	NA	NA	NA	NA	0.00577814	NA	0.000906543	NA	NA	NA	NA	NA	NA	NA	NA	NA
DBP	ADCK2	975	0.00119775	0.00119775	1.43461e-06	NA	NA	NA	NA	NA	NA	NA	NA	NA	NA	0.00119775	NA	NA	NA	NA	NA	NA	NA	NA	NA
DBP	GFPT1	976	0.00119731	0.00119731	1.43355e-06	NA	NA	0.00184193	NA	NA	NA	0.000552687	NA	NA	NA	NA	NA	NA	NA	NA	NA	NA	NA	NA	NA
DBP	PLPP5	977	0.00119663	0.00119663	1.43193e-06	NA	NA	NA	NA	NA	NA	NA	NA	NA	NA	0.00119663	NA	NA	NA	NA	NA	NA	NA	NA	NA
DBP	THNSL1	978	0.00119602	0.00119602	1.43047e-06	NA	NA	0.00119602	NA	NA	NA	NA	NA	NA	NA	NA	NA	NA	NA	NA	NA	NA	NA	NA	NA
DBP	B3GNTL1	979	0.00119588	0.00119588	1.43014e-06	NA	NA	NA	NA	NA	NA	NA	NA	NA	NA	0.00119588	NA	NA	NA	NA	NA	NA	NA	NA	NA
DBP	GUCY1B1	980	0.00119551	0.00119551	1.42924e-06	NA	NA	0.00119551	NA	NA	NA	NA	NA	NA	NA	NA	NA	NA	NA	NA	NA	NA	NA	NA	NA
DBP	LAP3	981	0.00119527	0.00119527	1.42867e-06	NA	NA	0.00119527	NA	NA	NA	NA	NA	NA	NA	NA	NA	NA	NA	NA	NA	NA	NA	NA	NA
DBP	GCH1	982	0.000899256	0.00158777	1.42781e-06	NA	0.000655662	NA	NA	NA	NA	NA	NA	0.0032084	NA	0.000899256	NA	NA	NA	NA	NA	NA	NA	NA	NA
DBP	GHR	983	0.00119475	0.00119475	1.42743e-06	NA	NA	NA	NA	NA	NA	NA	NA	NA	NA	0.00119475	NA	NA	NA	NA	NA	NA	NA	NA	NA
DBP	HAT1	984	0.00140695	0.00101346	1.42589e-06	NA	0.000412694	0.00140695	NA	0.00122073	NA	NA	NA	NA	NA	NA	NA	NA	NA	NA	NA	NA	NA	NA	NA
DBP	TOR3A	985	0.000756552	0.00188353	1.42499e-06	NA	NA	NA	NA	NA	NA	NA	NA	0.00301052	NA	0.000756552	NA	NA	NA	NA	NA	NA	NA	NA	NA
DBP	ANKRD36C	986	0.000800855	0.00177866	1.42445e-06	NA	NA	NA	NA	NA	NA	NA	NA	0.00275646	NA	0.000800855	NA	NA	NA	NA	NA	NA	NA	NA	NA
DBP	PTPRA	987	0.00119166	0.00119166	1.42006e-06	NA	NA	0.00119166	NA	NA	NA	NA	NA	NA	NA	NA	NA	NA	NA	NA	NA	NA	NA	NA	NA
DBP	FBXO2	988	0.00118687	0.00118687	1.40865e-06	NA	NA	0.00118687	NA	NA	NA	NA	NA	NA	NA	NA	NA	NA	NA	NA	NA	NA	NA	NA	NA
DBP	MUL1	989	0.000937298	0.00150192	1.40775e-06	NA	0.000623892	0.00144135	0.000433241	0.00174667	NA	NA	NA	NA	NA	NA	NA	NA	0.00326445	NA	NA	NA	NA	NA	NA
DBP	ARL10	990	0.00118576	0.00118576	1.40602e-06	NA	NA	0.00118576	NA	NA	NA	NA	NA	NA	NA	NA	NA	NA	NA	NA	NA	NA	NA	NA	NA
DBP	ENSG00000272912	991	0.00118501	0.00118501	1.40425e-06	NA	NA	NA	0.00118501	NA	NA	NA	NA	NA	NA	NA	NA	NA	NA	NA	NA	NA	NA	NA	NA
DBP	TRAF2	992	0.00118426	0.00118426	1.40247e-06	NA	NA	0.00118426	NA	NA	NA	NA	NA	NA	NA	NA	NA	NA	NA	NA	NA	NA	NA	NA	NA
DBP	TRAPPC5	993	0.00118306	0.00118306	1.39964e-06	NA	NA	0.00118306	NA	NA	NA	NA	NA	NA	NA	NA	NA	NA	NA	NA	NA	NA	NA	NA	NA
DBP	FDFT1	994	0.000964008	0.00144984	1.39766e-06	NA	0.000826704	NA	NA	0.0025588	NA	0.000964008	NA	NA	NA	NA	NA	NA	NA	NA	NA	NA	NA	NA	NA
DBP	TMX4	995	0.00118219	0.00118219	1.39758e-06	NA	NA	0.00118219	NA	NA	NA	NA	NA	NA	NA	NA	NA	NA	NA	NA	NA	NA	NA	NA	NA
DBP	ENSG00000267288	996	0.00118011	0.00118011	1.39266e-06	NA	NA	NA	0.00118011	NA	NA	NA	NA	NA	NA	NA	NA	NA	NA	NA	NA	NA	NA	NA	NA
DBP	HEXIM2	996	0.00118011	0.00118011	1.39266e-06	NA	NA	NA	0.00118011	NA	NA	NA	NA	NA	NA	NA	NA	NA	NA	NA	NA	NA	NA	NA	NA
DBP	LYNX1	998	0.000677676	0.002054	1.39195e-06	NA	NA	NA	0.000677676	NA	NA	NA	NA	0.00343033	NA	NA	NA	NA	NA	NA	NA	NA	NA	NA	NA
DBP	KIF3A	999	0.0011795	0.0011795	1.39121e-06	NA	NA	0.0011795	NA	NA	NA	NA	NA	NA	NA	NA	NA	NA	NA	NA	NA	NA	NA	NA	NA
DBP	IL5	1000	0.00117816	0.00117816	1.38806e-06	NA	NA	NA	NA	NA	NA	0.00117816	NA	NA	NA	NA	NA	NA	NA	NA	NA	NA	NA	NA	NA
DBP	CTPS1	1001	0.00117724	0.00117724	1.38589e-06	NA	NA	0.00117724	NA	NA	NA	NA	NA	NA	NA	NA	NA	NA	NA	NA	NA	NA	NA	NA	NA
DBP	ARPC1B	1002	0.0013498	0.00102671	1.38586e-06	NA	0.000703624	0.0013498	NA	NA	NA	NA	NA	NA	NA	NA	NA	NA	NA	NA	NA	NA	NA	NA	NA
DBP	ZNF276	1003	0.00117666	0.00117666	1.38454e-06	NA	NA	NA	NA	NA	NA	0.00117666	NA	NA	NA	NA	NA	NA	NA	NA	NA	NA	NA	NA	NA
DBP	MARK3	1004	0.00117616	0.00117616	1.38335e-06	NA	NA	NA	NA	NA	NA	0.000963145	NA	NA	NA	0.00138918	NA	NA	NA	NA	NA	NA	NA	NA	NA
DBP	USP8	1005	0.00117533	0.00117533	1.38141e-06	NA	NA	0.00117533	NA	NA	NA	NA	NA	NA	NA	NA	NA	NA	NA	NA	NA	NA	NA	NA	NA
DBP	MAPRE3	1006	0.00147322	0.000937067	1.38051e-06	NA	0.000400913	0.00147322	NA	NA	NA	NA	NA	NA	NA	NA	NA	NA	NA	NA	NA	NA	NA	NA	NA
DBP	PLGRKT	1007	0.00117441	0.00117441	1.37924e-06	NA	NA	0.00117441	NA	NA	NA	NA	NA	NA	NA	NA	NA	NA	NA	NA	NA	NA	NA	NA	NA
DBP	WDR12	1008	0.00117416	0.00117416	1.37865e-06	NA	NA	NA	NA	NA	NA	NA	NA	NA	NA	0.00117416	NA	NA	NA	NA	NA	NA	NA	NA	NA
DBP	CHAC1	1009	0.00117081	0.00117081	1.37079e-06	NA	NA	NA	0.00150052	NA	NA	0.000841096	NA	NA	NA	NA	NA	NA	NA	NA	NA	NA	NA	NA	NA
DBP	UBA7	1010	0.000971711	0.00140246	1.36279e-06	NA	0.000899055	NA	NA	0.00276736	NA	0.00100349	NA	NA	NA	0.00093993	NA	NA	NA	NA	NA	NA	NA	NA	NA
DBP	ADAMTS13	1011	0.00116658	0.00116658	1.36092e-06	NA	NA	NA	NA	NA	NA	NA	NA	NA	NA	0.00116658	NA	NA	NA	NA	NA	NA	NA	NA	NA
DBP	INKA1	1012	0.00116651	0.00116651	1.36076e-06	NA	NA	NA	NA	NA	NA	0.00116651	NA	NA	NA	NA	NA	NA	NA	NA	NA	NA	NA	NA	NA
DBP	ASNS	1013	0.0011665	0.0011665	1.36071e-06	NA	NA	0.0011665	NA	NA	NA	NA	NA	NA	NA	NA	NA	NA	NA	NA	NA	NA	NA	NA	NA
DBP	SF3B2	1014	0.00116591	0.00116591	1.35935e-06	NA	NA	NA	0.00116591	NA	NA	NA	NA	NA	NA	NA	NA	NA	NA	NA	NA	NA	NA	NA	NA
DBP	ZBTB34	1015	0.000771444	0.00176187	1.35919e-06	NA	0.000731362	NA	0.000771444	NA	NA	NA	NA	NA	NA	NA	NA	NA	0.00378281	NA	NA	NA	NA	NA	NA
DBP	PON2	1016	0.00116352	0.00116352	1.35379e-06	NA	NA	0.00116352	NA	NA	NA	NA	NA	NA	NA	NA	NA	NA	NA	NA	NA	NA	NA	NA	NA
DBP	ACADL	1017	0.00116344	0.00116344	1.3536e-06	NA	NA	0.00116344	NA	NA	NA	NA	NA	NA	NA	NA	NA	NA	NA	NA	NA	NA	NA	NA	NA
DBP	WIPI1	1018	0.00116281	0.00116281	1.35213e-06	NA	NA	0.00116281	NA	NA	NA	NA	NA	NA	NA	NA	NA	NA	NA	NA	NA	NA	NA	NA	NA
DBP	ACSL6	1019	0.00127816	0.00105784	1.35209e-06	NA	0.000396901	0.00222951	NA	NA	NA	0.000641319	NA	NA	NA	0.000963646	NA	NA	NA	NA	NA	NA	NA	NA	NA
DBP	DBN1	1020	0.00142419	0.000946388	1.34784e-06	NA	0.000468583	0.00142419	NA	NA	NA	NA	NA	NA	NA	NA	NA	NA	NA	NA	NA	NA	NA	NA	NA
DBP	SNRNP35	1021	0.00115797	0.00115797	1.34089e-06	NA	NA	NA	0.00115797	NA	NA	NA	NA	NA	NA	NA	NA	NA	NA	NA	NA	NA	NA	NA	NA
DBP	RBM6	1022	0.000824937	0.00162114	1.33734e-06	NA	0.000673577	NA	NA	0.00199243	NA	0.000611002	NA	0.00378984	NA	0.00103887	NA	NA	NA	NA	NA	NA	NA	NA	NA
DBP	L3MBTL2	1023	0.00075698	0.00176223	1.33397e-06	NA	0.000650616	NA	NA	NA	NA	0.00075698	NA	NA	NA	NA	NA	NA	0.0038791	NA	NA	NA	NA	NA	NA
DBP	CTBS	1024	0.00115472	0.00115472	1.33339e-06	NA	NA	0.00115472	NA	NA	NA	NA	NA	NA	NA	NA	NA	NA	NA	NA	NA	NA	NA	NA	NA
DBP	RASAL1	1025	0.00115433	0.00115433	1.33247e-06	NA	NA	0.00115433	NA	NA	NA	NA	NA	NA	NA	NA	NA	NA	NA	NA	NA	NA	NA	NA	NA
DBP	MCPH1	1026	0.00115387	0.00115387	1.33142e-06	NA	NA	NA	NA	NA	NA	NA	NA	NA	NA	0.00115387	NA	NA	NA	NA	NA	NA	NA	NA	NA
DBP	PLEKHG1	1027	0.00115327	0.00115327	1.33003e-06	NA	NA	NA	NA	NA	NA	0.000958654	NA	NA	NA	0.00134789	NA	NA	NA	NA	NA	NA	NA	NA	NA
DBP	TMEM87B	1028	0.000736407	0.00180417	1.3286e-06	NA	0.000474796	NA	NA	NA	NA	NA	NA	0.00420131	NA	0.000736407	NA	NA	NA	NA	NA	NA	NA	NA	NA
DBP	SEPTIN12	1029	0.00119673	0.00110572	1.32325e-06	NA	0.00101472	NA	NA	NA	NA	0.00119673	NA	NA	NA	NA	NA	NA	NA	NA	NA	NA	NA	NA	NA
DBP	MYO15A	1030	0.00114904	0.00114904	1.32029e-06	NA	NA	NA	NA	NA	NA	NA	NA	NA	NA	0.00114904	NA	NA	NA	NA	NA	NA	NA	NA	NA
DBP	SLC9B1	1031	0.00114581	0.00114581	1.31287e-06	NA	NA	NA	NA	NA	NA	0.00114581	NA	NA	NA	NA	NA	NA	NA	NA	NA	NA	NA	NA	NA
DBP	MYO1B	1032	0.00114496	0.00114496	1.31094e-06	NA	NA	0.00172592	NA	NA	NA	0.000564005	NA	NA	NA	NA	NA	NA	NA	NA	NA	NA	NA	NA	NA
DBP	MED19	1033	0.000783633	0.00166417	1.3041e-06	NA	0.000685223	NA	NA	0.00174382	NA	0.000783633	NA	NA	NA	NA	NA	NA	0.003444	NA	NA	NA	NA	NA	NA
DBP	ACAT1	1034	0.00139483	0.000934624	1.30364e-06	NA	0.000474415	0.00139483	NA	NA	NA	NA	NA	NA	NA	NA	NA	NA	NA	NA	NA	NA	NA	NA	NA
DBP	FAM153A	1035	0.00114152	0.00114152	1.30308e-06	NA	NA	NA	NA	NA	NA	NA	NA	NA	NA	0.00114152	NA	NA	NA	NA	NA	NA	NA	NA	NA
DBP	ENSG00000272267	1036	0.00114066	0.00114066	1.3011e-06	NA	NA	NA	0.00114066	NA	NA	NA	NA	NA	NA	NA	NA	NA	NA	NA	NA	NA	NA	NA	NA
DBP	PARP1	1037	0.00141694	0.000916877	1.29916e-06	NA	0.000416813	0.00141694	NA	NA	NA	NA	NA	NA	NA	NA	NA	NA	NA	NA	NA	NA	NA	NA	NA
DBP	SHKBP1	1038	0.00113673	0.00113673	1.29216e-06	NA	NA	NA	NA	NA	NA	0.000977918	NA	NA	NA	0.00129554	NA	NA	NA	NA	NA	NA	NA	NA	NA
DBP	ENSG00000270344	1039	0.00113607	0.00113607	1.29066e-06	NA	NA	NA	0.00113607	NA	NA	NA	NA	NA	NA	NA	NA	NA	NA	NA	NA	NA	NA	NA	NA
DBP	ROGDI	1040	0.000889943	0.00144833	1.28893e-06	NA	0.000516047	NA	0.000889943	0.00152645	NA	NA	NA	0.00286088	NA	NA	NA	NA	NA	NA	NA	NA	NA	NA	NA
DBP	SLC39A13	1041	0.00115686	0.00111408	1.28884e-06	NA	0.00098574	NA	0.000771013	NA	NA	0.00115032	NA	NA	NA	0.00154924	NA	NA	NA	NA	NA	NA	NA	NA	NA
DBP	MYO9B	1042	0.000770727	0.00166242	1.28127e-06	NA	0.000833793	NA	0.000770727	NA	NA	NA	NA	NA	NA	NA	NA	NA	0.00338272	NA	NA	NA	NA	NA	NA
DBP	MMAB	1043	0.00138361	0.000922828	1.27683e-06	NA	0.000462046	0.00138361	NA	NA	NA	NA	NA	NA	NA	NA	NA	NA	NA	NA	NA	NA	NA	NA	NA
DBP	ENSG00000272617	1044	0.00112977	0.00112977	1.27639e-06	NA	NA	NA	0.00112977	NA	NA	NA	NA	NA	NA	NA	NA	NA	NA	NA	NA	NA	NA	NA	NA
DBP	CYP26B1	1045	0.000814647	0.00156479	1.27475e-06	NA	0.000768201	NA	NA	NA	NA	0.000603825	NA	NA	NA	0.00102547	NA	NA	0.00386165	NA	NA	NA	NA	NA	NA
DBP	DLG4	1046	0.0011287	0.0011287	1.27397e-06	NA	NA	NA	NA	NA	NA	0.0011287	NA	NA	NA	NA	NA	NA	NA	NA	NA	NA	NA	NA	NA
DBP	ZGPAT	1047	0.00112663	0.00112663	1.2693e-06	NA	NA	NA	NA	NA	NA	0.00112663	NA	NA	NA	NA	NA	NA	NA	NA	NA	NA	NA	NA	NA
DBP	TNFSF13	1048	0.00112555	0.00112555	1.26685e-06	NA	NA	NA	0.00112555	NA	NA	NA	NA	NA	NA	NA	NA	NA	NA	NA	NA	NA	NA	NA	NA
DBP	LURAP1	1049	0.00112323	0.00112323	1.26165e-06	NA	NA	NA	NA	NA	NA	NA	NA	NA	NA	0.00112323	NA	NA	NA	NA	NA	NA	NA	NA	NA
DBP	PXN	1050	0.00112101	0.00112101	1.25666e-06	NA	NA	NA	0.000980727	NA	NA	NA	NA	NA	NA	0.00126129	NA	NA	NA	NA	NA	NA	NA	NA	NA
DBP	TEX41	1051	0.00111943	0.00111943	1.25313e-06	NA	NA	NA	0.00111943	NA	NA	NA	NA	NA	NA	NA	NA	NA	NA	NA	NA	NA	NA	NA	NA
DBP	ENSG00000239642	1052	0.00127531	0.000982507	1.253e-06	NA	0.000396901	NA	0.00041991	NA	NA	NA	NA	NA	NA	0.00213071	NA	NA	NA	NA	NA	NA	NA	NA	NA
DBP	COX7A2L	1053	0.0013361	0.000932636	1.2461e-06	NA	0.000529169	NA	0.0013361	NA	NA	NA	NA	NA	NA	NA	NA	NA	NA	NA	NA	NA	NA	NA	NA
DBP	MIR4519	1054	0.00111601	0.00111601	1.24547e-06	NA	NA	NA	0.00111601	NA	NA	NA	NA	NA	NA	NA	NA	NA	NA	NA	NA	NA	NA	NA	NA
DBP	UQCRH	1055	0.00111532	0.00111532	1.24395e-06	NA	NA	NA	NA	NA	NA	NA	NA	NA	NA	0.00111532	NA	NA	NA	NA	NA	NA	NA	NA	NA
DBP	ENSG00000255174	1056	0.00111396	0.00111396	1.24092e-06	NA	NA	NA	0.00111396	NA	NA	NA	NA	NA	NA	NA	NA	NA	NA	NA	NA	NA	NA	NA	NA
DBP	HADH	1057	0.00119708	0.00103462	1.23853e-06	NA	0.000547231	0.00172977	NA	NA	NA	0.000602462	NA	NA	NA	0.00125902	NA	NA	NA	NA	NA	NA	NA	NA	NA
DBP	P4HTM	1058	0.00111192	0.00111192	1.23637e-06	NA	NA	NA	NA	NA	NA	NA	NA	NA	NA	0.00111192	NA	NA	NA	NA	NA	NA	NA	NA	NA
DBP	MAP3K10	1059	0.000916135	0.00134851	1.23542e-06	NA	0.000792661	NA	NA	0.00233674	NA	0.000916135	NA	NA	NA	NA	NA	NA	NA	NA	NA	NA	NA	NA	NA
DBP	RAB15	1060	0.00109972	0.00109972	1.20939e-06	NA	NA	0.00159208	NA	NA	NA	0.000607366	NA	NA	NA	NA	NA	NA	NA	NA	NA	NA	NA	NA	NA
DBP	THEM6	1061	0.00109917	0.00109917	1.20818e-06	NA	NA	NA	NA	NA	NA	NA	NA	NA	NA	0.00109917	NA	NA	NA	NA	NA	NA	NA	NA	NA
DBP	INPP1	1062	0.00109799	0.00109799	1.20558e-06	NA	NA	NA	0.00057547	NA	NA	0.000889395	NA	NA	NA	0.00182911	NA	NA	NA	NA	NA	NA	NA	NA	NA
DBP	BMP3	1063	0.00109684	0.00109684	1.20306e-06	NA	NA	NA	NA	NA	NA	NA	NA	NA	NA	0.00109684	NA	NA	NA	NA	NA	NA	NA	NA	NA
DBP	PPP6C	1064	0.00109556	0.00109556	1.20026e-06	NA	NA	NA	NA	NA	NA	NA	NA	NA	NA	0.00109556	NA	NA	NA	NA	NA	NA	NA	NA	NA
DBP	MYH9	1065	0.00109474	0.00109474	1.19846e-06	NA	NA	0.00153627	NA	NA	NA	0.000653211	NA	NA	NA	NA	NA	NA	NA	NA	NA	NA	NA	NA	NA
DBP	PLCXD2	1066	0.00109408	0.00109408	1.197e-06	NA	NA	NA	NA	NA	NA	NA	NA	NA	NA	0.00109408	NA	NA	NA	NA	NA	NA	NA	NA	NA
DBP	DPM2	1067	0.000684422	0.0017439	1.19356e-06	NA	NA	NA	NA	NA	NA	NA	NA	0.00280338	NA	0.000684422	NA	NA	NA	NA	NA	NA	NA	NA	NA
DBP	KDF1	1068	0.00109249	0.00109249	1.19353e-06	NA	NA	NA	NA	NA	NA	NA	NA	NA	NA	0.00109249	NA	NA	NA	NA	NA	NA	NA	NA	NA
DBP	SIPA1L1	1069	0.000776697	0.00153646	1.19337e-06	NA	0.000394034	NA	NA	NA	NA	0.000776697	NA	NA	NA	NA	NA	NA	0.00343866	NA	NA	NA	NA	NA	NA
DBP	CASTOR1	1070	0.00109196	0.00109196	1.19238e-06	NA	NA	0.00162559	NA	NA	NA	0.000558336	NA	NA	NA	NA	NA	NA	NA	NA	NA	NA	NA	NA	NA
DBP	CASP9	1071	0.00109135	0.00109135	1.19105e-06	NA	NA	0.00142764	NA	NA	NA	0.000755063	NA	NA	NA	NA	NA	NA	NA	NA	NA	NA	NA	NA	NA
DBP	SPACDR	1072	0.00109041	0.00109041	1.189e-06	NA	NA	NA	0.00109041	NA	NA	NA	NA	NA	NA	NA	NA	NA	NA	NA	NA	NA	NA	NA	NA
DBP	TMEM44	1073	0.00123713	0.000955931	1.18261e-06	NA	0.000674732	NA	NA	NA	NA	NA	NA	NA	NA	0.00123713	NA	NA	NA	NA	NA	NA	NA	NA	NA
DBP	ZSWIM8	1074	0.00108669	0.00108669	1.18089e-06	NA	NA	NA	NA	NA	NA	0.00107621	NA	NA	NA	0.00109716	NA	NA	NA	NA	NA	NA	NA	NA	NA
DBP	DNAJC28	1075	0.00108605	0.00108605	1.1795e-06	NA	NA	0.00157861	NA	NA	NA	0.000593492	NA	NA	NA	NA	NA	NA	NA	NA	NA	NA	NA	NA	NA
DBP	TRAP1	1076	0.0011072	0.00106394	1.178e-06	NA	0.000514019	NA	NA	0.00157059	NA	NA	NA	NA	NA	0.0011072	NA	NA	NA	NA	NA	NA	NA	NA	NA
DBP	PTPN13	1077	0.00108291	0.00108291	1.1727e-06	NA	NA	0.00129562	NA	NA	NA	NA	NA	NA	NA	0.000870199	NA	NA	NA	NA	NA	NA	NA	NA	NA
DBP	ENSG00000272462	1078	0.000641342	0.00182673	1.17156e-06	NA	0.00117463	NA	0.000641342	0.00366422	NA	NA	NA	NA	NA	NA	NA	NA	NA	NA	NA	NA	NA	NA	NA
DBP	PDGFC	1079	0.00108154	0.00108154	1.16973e-06	NA	NA	NA	NA	NA	NA	0.000919119	NA	NA	NA	0.00124396	NA	NA	NA	NA	NA	NA	NA	NA	NA
DBP	PGBD5	1080	0.00108079	0.00108079	1.16812e-06	NA	NA	NA	0.00126656	NA	NA	NA	NA	NA	NA	0.000895033	NA	NA	NA	NA	NA	NA	NA	NA	NA
DBP	NDUFAF7	1081	0.00119987	0.000973446	1.16801e-06	NA	0.000747024	0.00119987	NA	NA	NA	NA	NA	NA	NA	NA	NA	NA	NA	NA	NA	NA	NA	NA	NA
DBP	NCMAP	1082	0.00107978	0.00107978	1.16594e-06	NA	NA	NA	NA	NA	NA	NA	NA	NA	NA	0.00107978	NA	NA	NA	NA	NA	NA	NA	NA	NA
DBP	AP2A1	1083	0.0010787	0.0010787	1.16359e-06	NA	NA	0.00165851	NA	NA	NA	0.000498892	NA	NA	NA	NA	NA	NA	NA	NA	NA	NA	NA	NA	NA
DBP	ZFAND2A	1084	0.000886959	0.00130898	1.16101e-06	NA	0.000694084	NA	NA	0.00234589	NA	0.000886959	NA	NA	NA	NA	NA	NA	NA	NA	NA	NA	NA	NA	NA
DBP	CROCC	1085	0.00107688	0.00107688	1.15966e-06	NA	NA	0.00156299	0.000590764	NA	NA	NA	NA	NA	NA	NA	NA	NA	NA	NA	NA	NA	NA	NA	NA
DBP	HSD3B7	1086	0.00095965	0.00120821	1.15946e-06	NA	0.000736121	NA	NA	0.00217741	NA	0.00084196	NA	NA	NA	0.00107734	NA	NA	NA	NA	NA	NA	NA	NA	NA
DBP	SEPTIN9	1087	0.00107655	0.00107655	1.15896e-06	NA	NA	0.00137625	NA	NA	NA	NA	NA	NA	NA	0.000776851	NA	NA	NA	NA	NA	NA	NA	NA	NA
DBP	KCNJ11	1088	0.00107652	0.00107652	1.1589e-06	NA	NA	NA	NA	NA	NA	0.00107652	NA	NA	NA	NA	NA	NA	NA	NA	NA	NA	NA	NA	NA
DBP	CABCOCO1	1089	0.00107531	0.00107531	1.15628e-06	NA	NA	NA	NA	NA	NA	NA	NA	NA	NA	0.00107531	NA	NA	NA	NA	NA	NA	NA	NA	NA
DBP	CCDC78	1090	0.00107438	0.00107438	1.1543e-06	NA	NA	NA	NA	NA	NA	0.000507662	NA	NA	NA	0.0016411	NA	NA	NA	NA	NA	NA	NA	NA	NA
DBP	PKHD1	1091	0.00107248	0.00107248	1.15022e-06	NA	NA	NA	NA	NA	NA	NA	NA	NA	NA	0.00107248	NA	NA	NA	NA	NA	NA	NA	NA	NA
DBP	EIF2A	1092	0.0013192	0.000870059	1.14779e-06	NA	0.000420915	0.0013192	NA	NA	NA	NA	NA	NA	NA	NA	NA	NA	NA	NA	NA	NA	NA	NA	NA
DBP	SLC25A37	1093	0.00131793	0.000870148	1.14679e-06	NA	0.000422367	NA	NA	NA	NA	NA	NA	NA	NA	0.00131793	NA	NA	NA	NA	NA	NA	NA	NA	NA
DBP	FAM83E	1094	0.00107083	0.00107083	1.14667e-06	NA	NA	NA	NA	NA	NA	0.000698027	NA	NA	NA	0.00144362	NA	NA	NA	NA	NA	NA	NA	NA	NA
DBP	PLEKHA3	1095	0.00124386	0.000918962	1.14306e-06	NA	0.000594066	NA	0.00124386	NA	NA	NA	NA	NA	NA	NA	NA	NA	NA	NA	NA	NA	NA	NA	NA
DBP	ENSG00000261839	1096	0.00106869	0.00106869	1.1421e-06	NA	NA	NA	0.00106869	NA	NA	NA	NA	NA	NA	NA	NA	NA	NA	NA	NA	NA	NA	NA	NA
DBP	RAB3IP	1097	0.00106849	0.00106849	1.14166e-06	NA	NA	NA	NA	NA	NA	NA	NA	NA	NA	0.00106849	NA	NA	NA	NA	NA	NA	NA	NA	NA
DBP	FAM180B	1098	0.00106747	0.00106747	1.13948e-06	NA	NA	NA	0.000883365	NA	NA	0.000769177	NA	NA	NA	0.00154986	NA	NA	NA	NA	NA	NA	NA	NA	NA
DBP	TGM2	1099	0.00106584	0.00106584	1.13601e-06	NA	NA	0.00177039	0.000698627	NA	NA	0.000728495	NA	NA	NA	NA	NA	NA	NA	NA	NA	NA	NA	NA	NA
DBP	BDNF	1100	0.00106581	0.00106581	1.13595e-06	NA	NA	NA	0.00106581	NA	NA	NA	NA	NA	NA	NA	NA	NA	NA	NA	NA	NA	NA	NA	NA
DBP	CCDC38	1101	0.00106526	0.00106526	1.13479e-06	NA	NA	NA	NA	NA	NA	NA	NA	NA	NA	0.00106526	NA	NA	NA	NA	NA	NA	NA	NA	NA
DBP	CEP164	1102	0.000874711	0.00129347	1.13141e-06	NA	0.000718796	NA	NA	0.00228691	NA	0.000874711	NA	NA	NA	NA	NA	NA	NA	NA	NA	NA	NA	NA	NA
DBP	C19orf47	1103	0.00106247	0.00106247	1.12883e-06	NA	NA	NA	NA	NA	NA	0.00106247	NA	NA	NA	NA	NA	NA	NA	NA	NA	NA	NA	NA	NA
DBP	EYA1	1104	0.0010617	0.0010617	1.1272e-06	NA	NA	NA	NA	NA	NA	NA	NA	NA	NA	0.0010617	NA	NA	NA	NA	NA	NA	NA	NA	NA
DBP	ENSG00000254556	1105	0.00106041	0.00106041	1.12447e-06	NA	NA	NA	0.00106041	NA	NA	NA	NA	NA	NA	NA	NA	NA	NA	NA	NA	NA	NA	NA	NA
DBP	MYT1	1106	0.00105937	0.00105937	1.12226e-06	NA	NA	NA	0.00105937	NA	NA	NA	NA	NA	NA	NA	NA	NA	NA	NA	NA	NA	NA	NA	NA
DBP	RAB40C	1107	0.00114449	0.000979447	1.12097e-06	NA	0.000429911	NA	NA	0.00119889	NA	0.000506358	NA	NA	NA	0.00178263	NA	NA	NA	NA	NA	NA	NA	NA	NA
DBP	FAM3C	1108	0.00105758	0.00105758	1.11848e-06	NA	NA	0.00148729	NA	NA	NA	0.000627878	NA	NA	NA	NA	NA	NA	NA	NA	NA	NA	NA	NA	NA
DBP	ASIC1	1109	0.00105325	0.00105325	1.10933e-06	NA	NA	NA	0.000979053	NA	NA	0.000827657	NA	NA	NA	0.00135303	NA	NA	NA	NA	NA	NA	NA	NA	NA
DBP	CCDC141	1110	0.00105217	0.00105217	1.10706e-06	NA	NA	NA	NA	NA	NA	0.000588331	NA	NA	NA	0.00151601	NA	NA	NA	NA	NA	NA	NA	NA	NA
DBP	CUBN	1111	0.000737253	0.00150035	1.10614e-06	NA	0.000484737	NA	0.000685325	0.00198021	NA	0.000789181	NA	NA	NA	NA	NA	NA	0.00356228	NA	NA	NA	NA	NA	NA
DBP	SRD5A3	1112	0.000707909	0.00156122	1.1052e-06	NA	0.000651351	NA	NA	NA	NA	0.000707909	NA	NA	NA	NA	NA	NA	0.00332441	NA	NA	NA	NA	NA	NA
DBP	ENSG00000182319	1113	0.00105088	0.00105088	1.10435e-06	NA	NA	NA	0.00105088	NA	NA	NA	NA	NA	NA	NA	NA	NA	NA	NA	NA	NA	NA	NA	NA
DBP	CYP17A1	1114	0.00105049	0.00105049	1.10354e-06	NA	NA	NA	NA	NA	NA	NA	NA	NA	NA	0.00105049	NA	NA	NA	NA	NA	NA	NA	NA	NA
DBP	BCL2L1	1115	0.00105008	0.00105008	1.10267e-06	NA	NA	NA	0.000966921	NA	NA	NA	NA	NA	NA	0.00113324	NA	NA	NA	NA	NA	NA	NA	NA	NA
DBP	CRK	1116	0.00104793	0.00104793	1.09815e-06	NA	NA	0.0015171	NA	NA	NA	0.000578754	NA	NA	NA	NA	NA	NA	NA	NA	NA	NA	NA	NA	NA
DBP	AQP5	1117	0.00104696	0.00104696	1.09612e-06	NA	NA	NA	0.000667272	NA	NA	0.00102018	NA	NA	NA	0.00145342	NA	NA	NA	NA	NA	NA	NA	NA	NA
DBP	TFR2	1118	0.0010463	0.0010463	1.09474e-06	NA	NA	NA	0.0010463	NA	NA	NA	NA	NA	NA	NA	NA	NA	NA	NA	NA	NA	NA	NA	NA
DBP	METRNL	1119	0.00104444	0.00104444	1.09086e-06	NA	NA	NA	NA	NA	NA	NA	NA	NA	NA	0.00104444	NA	NA	NA	NA	NA	NA	NA	NA	NA
DBP	ABCD3	1120	0.00125726	0.000860265	1.08157e-06	NA	0.000463273	0.00125726	NA	NA	NA	NA	NA	NA	NA	NA	NA	NA	NA	NA	NA	NA	NA	NA	NA
DBP	MOBP	1121	0.00103979	0.00103979	1.08116e-06	NA	NA	0.0015725	NA	NA	NA	0.000507076	NA	NA	NA	NA	NA	NA	NA	NA	NA	NA	NA	NA	NA
DBP	GXYLT1	1122	0.000875288	0.00123468	1.0807e-06	NA	0.000599511	NA	0.000567713	NA	NA	0.000608847	NA	0.00294805	NA	0.0014493	NA	NA	NA	NA	NA	NA	NA	NA	NA
DBP	GFAP	1123	0.00103869	0.00103869	1.07888e-06	NA	NA	NA	NA	NA	NA	0.00100015	NA	NA	NA	0.00107724	NA	NA	NA	NA	NA	NA	NA	NA	NA
DBP	ENSG00000273466	1124	0.0010383	0.0010383	1.07808e-06	NA	NA	NA	0.0010383	NA	NA	NA	NA	NA	NA	NA	NA	NA	NA	NA	NA	NA	NA	NA	NA
DBP	ABLIM1	1125	0.00103756	0.00103756	1.07654e-06	NA	NA	0.00143842	0.000636705	NA	NA	NA	NA	NA	NA	NA	NA	NA	NA	NA	NA	NA	NA	NA	NA
DBP	CACNA2D2	1126	0.00103671	0.00103671	1.07476e-06	NA	NA	0.00163068	0.000442729	NA	NA	NA	NA	NA	NA	NA	NA	NA	NA	NA	NA	NA	NA	NA	NA
DBP	STARD7	1127	0.00103513	0.00103513	1.07149e-06	NA	NA	NA	0.00127819	NA	NA	0.000792058	NA	NA	NA	NA	NA	NA	NA	NA	NA	NA	NA	NA	NA
DBP	ENSG00000230580	1128	0.00103413	0.00103413	1.06942e-06	NA	NA	NA	0.00103413	NA	NA	NA	NA	NA	NA	NA	NA	NA	NA	NA	NA	NA	NA	NA	NA
DBP	FAM86B2	1129	0.00103396	0.00103396	1.06908e-06	NA	NA	NA	NA	NA	NA	0.00103396	NA	NA	NA	NA	NA	NA	NA	NA	NA	NA	NA	NA	NA
DBP	KLC3	1130	0.00103374	0.00103374	1.06862e-06	NA	NA	NA	NA	NA	NA	NA	NA	NA	NA	0.00103374	NA	NA	NA	NA	NA	NA	NA	NA	NA
DBP	FBF1	1131	0.00103347	0.00103347	1.06805e-06	NA	NA	NA	NA	NA	NA	0.00103347	NA	NA	NA	NA	NA	NA	NA	NA	NA	NA	NA	NA	NA
DBP	C19orf44	1132	0.00103344	0.00103344	1.068e-06	NA	NA	NA	NA	NA	NA	NA	NA	NA	NA	0.00103344	NA	NA	NA	NA	NA	NA	NA	NA	NA
DBP	ENSG00000272810	1133	0.000996971	0.00107114	1.06789e-06	NA	0.00114531	NA	0.000996971	NA	NA	NA	NA	NA	NA	NA	NA	NA	NA	NA	NA	NA	NA	NA	NA
DBP	TUBA4A	1134	0.00103335	0.00103335	1.06782e-06	NA	NA	0.00156315	NA	NA	NA	0.000503558	NA	NA	NA	NA	NA	NA	NA	NA	NA	NA	NA	NA	NA
DBP	WWP2	1135	0.00123942	0.000858835	1.06446e-06	NA	0.000478249	0.00123942	NA	NA	NA	NA	NA	NA	NA	NA	NA	NA	NA	NA	NA	NA	NA	NA	NA
DBP	TBCK	1136	0.00103127	0.00103127	1.06352e-06	NA	NA	NA	0.00103127	NA	NA	NA	NA	NA	NA	NA	NA	NA	NA	NA	NA	NA	NA	NA	NA
DBP	NACAD	1137	0.00103124	0.00103124	1.06346e-06	NA	NA	0.00161749	0.000445	NA	NA	NA	NA	NA	NA	NA	NA	NA	NA	NA	NA	NA	NA	NA	NA
DBP	IZUMO1	1138	0.0010302	0.0010302	1.06131e-06	NA	NA	NA	NA	NA	NA	0.000886015	NA	NA	NA	0.00117438	NA	NA	NA	NA	NA	NA	NA	NA	NA
DBP	MAP2K5	1139	0.00100677	0.00105035	1.05746e-06	NA	0.00052077	0.00136593	NA	0.00166707	NA	0.000647613	NA	NA	NA	NA	NA	NA	NA	NA	NA	NA	NA	NA	NA
DBP	NRDC	1140	0.0012372	0.000850901	1.05274e-06	NA	0.0004646	0.0012372	NA	NA	NA	NA	NA	NA	NA	NA	NA	NA	NA	NA	NA	NA	NA	NA	NA
DBP	SCAP	1141	0.00102213	0.00102213	1.04475e-06	NA	NA	NA	NA	NA	NA	NA	NA	NA	NA	0.00102213	NA	NA	NA	NA	NA	NA	NA	NA	NA
DBP	TMEM26	1142	0.00102206	0.00102206	1.04462e-06	NA	NA	NA	NA	NA	NA	0.00117867	NA	NA	NA	0.000865461	NA	NA	NA	NA	NA	NA	NA	NA	NA
DBP	CENPE	1143	0.00102099	0.00102099	1.04241e-06	NA	NA	NA	NA	NA	NA	0.00102099	NA	NA	NA	NA	NA	NA	NA	NA	NA	NA	NA	NA	NA
DBP	S100A13	1144	0.00102012	0.00102012	1.04065e-06	NA	NA	NA	NA	NA	NA	NA	NA	NA	NA	0.00102012	NA	NA	NA	NA	NA	NA	NA	NA	NA
DBP	UBASH3B	1145	0.00103142	0.00100643	1.03805e-06	NA	0.000536696	0.00170365	NA	0.00140122	NA	0.00059878	NA	NA	NA	0.000791824	NA	NA	NA	NA	NA	NA	NA	NA	NA
DBP	AKT2	1146	0.000617936	0.00167978	1.038e-06	NA	NA	NA	NA	NA	NA	0.000617936	NA	0.00274163	NA	NA	NA	NA	NA	NA	NA	NA	NA	NA	NA
DBP	EIF2B5	1147	0.00101842	0.00101842	1.03718e-06	NA	NA	0.001497	0.000539844	NA	NA	NA	NA	NA	NA	NA	NA	NA	NA	NA	NA	NA	NA	NA	NA
DBP	CCDC157	1148	0.000776139	0.00133374	1.03517e-06	NA	0.00050654	NA	NA	0.00172665	NA	0.00066369	NA	0.00288324	NA	0.000888588	NA	NA	NA	NA	NA	NA	NA	NA	NA
DBP	SCRG1	1149	0.00101599	0.00101599	1.03223e-06	NA	NA	NA	NA	NA	NA	NA	NA	NA	NA	0.00101599	NA	NA	NA	NA	NA	NA	NA	NA	NA
DBP	PDE1A	1150	0.0010142	0.0010142	1.0286e-06	NA	NA	NA	0.000932168	NA	NA	NA	NA	NA	NA	0.00109623	NA	NA	NA	NA	NA	NA	NA	NA	NA
DBP	SPAAR	1151	0.00101361	0.00101361	1.0274e-06	NA	NA	NA	NA	NA	NA	0.00101361	NA	NA	NA	NA	NA	NA	NA	NA	NA	NA	NA	NA	NA
DBP	FANCA	1152	0.00108858	0.000943175	1.02672e-06	NA	0.00065237	NA	0.0007904	NA	NA	NA	NA	NA	NA	0.00138675	NA	NA	NA	NA	NA	NA	NA	NA	NA
DBP	EBPL	1153	0.000917943	0.00111564	1.0241e-06	NA	NA	NA	NA	0.00131334	NA	NA	NA	NA	NA	0.000917943	NA	NA	NA	NA	NA	NA	NA	NA	NA
DBP	ASF1A	1154	0.000725543	0.0014111	1.02382e-06	NA	NA	NA	NA	0.00209667	NA	0.000725543	NA	NA	NA	NA	NA	NA	NA	NA	NA	NA	NA	NA	NA
DBP	MTCH2	1155	0.00100764	0.00100764	1.01534e-06	NA	NA	NA	NA	NA	NA	0.00116015	NA	NA	NA	0.000855138	NA	NA	NA	NA	NA	NA	NA	NA	NA
DBP	ZNF747	1156	0.00100755	0.00100755	1.01516e-06	NA	NA	NA	0.00100755	NA	NA	NA	NA	NA	NA	NA	NA	NA	NA	NA	NA	NA	NA	NA	NA
DBP	HP	1157	0.00100709	0.00100709	1.01422e-06	NA	NA	NA	NA	NA	NA	NA	NA	NA	NA	0.00100709	NA	NA	NA	NA	NA	NA	NA	NA	NA
DBP	VPS29	1158	0.00103193	0.000981776	1.01312e-06	NA	0.000881473	NA	0.00100251	NA	NA	0.00106134	NA	NA	NA	NA	NA	NA	NA	NA	NA	NA	NA	NA	NA
DBP	PLEKHA5	1159	0.00100556	0.00100556	1.01115e-06	NA	NA	0.0014494	NA	NA	NA	0.000561715	NA	NA	NA	NA	NA	NA	NA	NA	NA	NA	NA	NA	NA
DBP	UBAP2L	1160	0.0010055	0.0010055	1.01104e-06	NA	NA	NA	0.0010055	NA	NA	NA	NA	NA	NA	NA	NA	NA	NA	NA	NA	NA	NA	NA	NA
DBP	COPS2	1161	0.00100483	0.00100483	1.00967e-06	NA	NA	NA	NA	NA	NA	0.000674806	NA	NA	NA	0.00133485	NA	NA	NA	NA	NA	NA	NA	NA	NA
DBP	GIMAP8	1162	0.00100138	0.00100138	1.00277e-06	NA	NA	0.00151991	NA	NA	NA	0.000482855	NA	NA	NA	NA	NA	NA	NA	NA	NA	NA	NA	NA	NA
DBP	OVOL1	1163	0.0010006	0.0010006	1.00119e-06	NA	NA	NA	NA	NA	NA	0.0010006	NA	NA	NA	NA	NA	NA	NA	NA	NA	NA	NA	NA	NA
DBP	CENPJ	1164	0.000999649	0.000999649	9.99298e-07	NA	NA	NA	NA	NA	NA	NA	NA	NA	NA	0.000999649	NA	NA	NA	NA	NA	NA	NA	NA	NA
DBP	TGM1	1165	0.000692556	0.00144079	9.97826e-07	NA	0.000598916	NA	NA	0.00179852	NA	0.000692556	NA	0.00267315	NA	NA	NA	NA	NA	NA	NA	NA	NA	NA	NA
DBP	PRKD3	1166	0.000929993	0.00107004	9.95129e-07	NA	0.000578146	NA	NA	0.00184202	NA	0.0010317	NA	NA	NA	0.000828289	NA	NA	NA	NA	NA	NA	NA	NA	NA
DBP	CA11	1167	0.00099719	0.00099719	9.94388e-07	NA	NA	NA	NA	NA	NA	NA	NA	NA	NA	0.00099719	NA	NA	NA	NA	NA	NA	NA	NA	NA
DBP	MIER3	1168	0.000996467	0.000996467	9.92946e-07	NA	NA	NA	NA	NA	NA	0.000996467	NA	NA	NA	NA	NA	NA	NA	NA	NA	NA	NA	NA	NA
DBP	INTS8	1169	0.000993695	0.000993695	9.87431e-07	NA	NA	NA	NA	NA	NA	NA	NA	NA	NA	0.000993695	NA	NA	NA	NA	NA	NA	NA	NA	NA
DBP	CENPW	1170	0.00100853	0.000977751	9.86093e-07	NA	0.000916192	NA	0.000943563	NA	NA	0.0010735	NA	NA	NA	NA	NA	NA	NA	NA	NA	NA	NA	NA	NA
DBP	LFNG	1171	0.00099165	0.00099165	9.8337e-07	NA	NA	NA	NA	NA	NA	0.00099165	NA	NA	NA	NA	NA	NA	NA	NA	NA	NA	NA	NA	NA
DBP	GOPC	1172	0.000991548	0.000991548	9.83168e-07	NA	NA	0.00154959	0.000433502	NA	NA	NA	NA	NA	NA	NA	NA	NA	NA	NA	NA	NA	NA	NA	NA
DBP	MRPL38	1173	0.00060987	0.0016118	9.82987e-07	NA	0.000636391	NA	0.00060987	NA	NA	NA	NA	NA	NA	NA	NA	NA	0.00358914	NA	NA	NA	NA	NA	NA
DBP	CLDN23	1174	0.000991181	0.000991181	9.8244e-07	NA	NA	NA	NA	NA	NA	0.000991181	NA	NA	NA	NA	NA	NA	NA	NA	NA	NA	NA	NA	NA
DBP	HELLS	1175	0.000925696	0.00105984	9.8109e-07	NA	0.00119398	NA	NA	NA	NA	0.000925696	NA	NA	NA	NA	NA	NA	NA	NA	NA	NA	NA	NA	NA
DBP	TMEM200B	1176	0.000989956	0.000989956	9.80014e-07	NA	NA	NA	NA	NA	NA	NA	NA	NA	NA	0.000989956	NA	NA	NA	NA	NA	NA	NA	NA	NA
DBP	GRAPL	1177	0.000989016	0.000989016	9.78153e-07	NA	NA	NA	NA	NA	NA	0.000989016	NA	NA	NA	NA	NA	NA	NA	NA	NA	NA	NA	NA	NA
DBP	CLXN	1178	0.000988582	0.000988582	9.77294e-07	NA	NA	NA	0.000621578	NA	NA	NA	NA	NA	NA	0.00135559	NA	NA	NA	NA	NA	NA	NA	NA	NA
DBP	ENSG00000268584	1179	0.000988359	0.000988359	9.76853e-07	NA	NA	NA	0.000988359	NA	NA	NA	NA	NA	NA	NA	NA	NA	NA	NA	NA	NA	NA	NA	NA
DBP	ZNF793	1180	0.000584283	0.00166624	9.73555e-07	NA	0.000620127	NA	0.000584283	NA	NA	NA	NA	NA	NA	NA	NA	NA	0.00379431	NA	NA	NA	NA	NA	NA
DBP	DDB2	1181	0.00098617	0.00098617	9.72531e-07	NA	NA	NA	0.000575708	NA	NA	NA	NA	NA	NA	0.00139663	NA	NA	NA	NA	NA	NA	NA	NA	NA
DBP	IQCB1	1182	0.000985104	0.000985104	9.70429e-07	NA	NA	0.0013502	NA	NA	NA	0.00062001	NA	NA	NA	NA	NA	NA	NA	NA	NA	NA	NA	NA	NA
DBP	ZFAT	1183	0.000984314	0.000984314	9.68875e-07	NA	NA	NA	NA	NA	NA	0.00107878	NA	NA	NA	0.000889847	NA	NA	NA	NA	NA	NA	NA	NA	NA
DBP	FGF11	1184	0.000983713	0.000983713	9.67692e-07	NA	NA	NA	0.00138537	NA	NA	0.000582059	NA	NA	NA	NA	NA	NA	NA	NA	NA	NA	NA	NA	NA
DBP	GALK2	1185	0.000438996	0.00220055	9.66031e-07	NA	0.000462609	NA	0.000438996	NA	NA	NA	NA	0.00570003	NA	NA	NA	NA	NA	NA	NA	NA	NA	NA	NA
DBP	DNER	1186	0.000982006	0.000982006	9.64335e-07	NA	NA	NA	NA	NA	NA	NA	NA	NA	NA	0.000982006	NA	NA	NA	NA	NA	NA	NA	NA	NA
DBP	JUP	1187	0.00120682	0.000798521	9.63672e-07	NA	0.000390222	0.00120682	NA	NA	NA	NA	NA	NA	NA	NA	NA	NA	NA	NA	NA	NA	NA	NA	NA
DBP	SUSD5	1188	0.000978821	0.000978821	9.58091e-07	NA	NA	0.00145162	NA	NA	NA	0.000506022	NA	NA	NA	NA	NA	NA	NA	NA	NA	NA	NA	NA	NA
DBP	MTOR	1189	0.00106576	0.000898548	9.57639e-07	NA	0.000396901	0.00223331	0.000444927	NA	NA	0.000519049	NA	NA	NA	NA	NA	NA	NA	NA	NA	NA	NA	NA	NA
DBP	DLST	1190	0.000978195	0.000978195	9.56866e-07	NA	NA	0.001276	NA	NA	NA	0.000680387	NA	NA	NA	NA	NA	NA	NA	NA	NA	NA	NA	NA	NA
DBP	ENSG00000260037	1191	0.000978	0.000978	9.56485e-07	NA	NA	NA	0.000978	NA	NA	NA	NA	NA	NA	NA	NA	NA	NA	NA	NA	NA	NA	NA	NA
DBP	ENSG00000258947	1192	0.000977603	0.000977603	9.55709e-07	NA	NA	NA	0.000977603	NA	NA	NA	NA	NA	NA	NA	NA	NA	NA	NA	NA	NA	NA	NA	NA
DBP	COA8	1193	0.000975984	0.000975984	9.52544e-07	NA	NA	NA	0.000756867	NA	NA	NA	NA	NA	NA	0.0011951	NA	NA	NA	NA	NA	NA	NA	NA	NA
DBP	CYP11B1	1194	0.000974626	0.000974626	9.49897e-07	NA	NA	NA	NA	NA	NA	NA	NA	NA	NA	0.000974626	NA	NA	NA	NA	NA	NA	NA	NA	NA
DBP	ENSG00000272312	1195	0.000973462	0.000973462	9.47628e-07	NA	NA	NA	0.000973462	NA	NA	NA	NA	NA	NA	NA	NA	NA	NA	NA	NA	NA	NA	NA	NA
DBP	HEXIM1	1196	0.000973461	0.000973461	9.47627e-07	NA	NA	NA	NA	NA	NA	0.00112163	NA	NA	NA	0.000825297	NA	NA	NA	NA	NA	NA	NA	NA	NA
DBP	TCTA	1197	0.000503657	0.00187835	9.46044e-07	NA	NA	NA	NA	NA	NA	0.000503657	NA	0.00325305	NA	NA	NA	NA	NA	NA	NA	NA	NA	NA	NA
DBP	ERLEC1	1198	0.000971246	0.000971246	9.43318e-07	NA	NA	0.00141401	NA	NA	NA	0.000528483	NA	NA	NA	NA	NA	NA	NA	NA	NA	NA	NA	NA	NA
DBP	ABCF3	1199	0.000970466	0.000970466	9.41804e-07	NA	NA	0.00140109	0.000539844	NA	NA	NA	NA	NA	NA	NA	NA	NA	NA	NA	NA	NA	NA	NA	NA
DBP	GPN1	1200	0.000969318	0.000969318	9.39578e-07	NA	NA	NA	NA	NA	NA	0.000969318	NA	NA	NA	NA	NA	NA	NA	NA	NA	NA	NA	NA	NA
DBP	SPRY4	1201	0.000969132	0.000969132	9.39217e-07	NA	NA	NA	0.000928639	NA	NA	NA	NA	NA	NA	0.00100963	NA	NA	NA	NA	NA	NA	NA	NA	NA
DBP	PSD4	1202	0.000966884	0.000966884	9.34865e-07	NA	NA	NA	NA	NA	NA	NA	NA	NA	NA	0.000966884	NA	NA	NA	NA	NA	NA	NA	NA	NA
DBP	GSPT1	1203	0.000966512	0.000966512	9.34146e-07	NA	NA	0.00126522	NA	NA	NA	0.000481082	NA	NA	NA	0.00115323	NA	NA	NA	NA	NA	NA	NA	NA	NA
DBP	STX1A	1204	0.000964159	0.000964159	9.29602e-07	NA	NA	0.00134065	NA	NA	NA	0.000587672	NA	NA	NA	NA	NA	NA	NA	NA	NA	NA	NA	NA	NA
DBP	EMILIN3	1205	0.000963365	0.000963365	9.28072e-07	NA	NA	NA	NA	NA	NA	0.000963365	NA	NA	NA	NA	NA	NA	NA	NA	NA	NA	NA	NA	NA
DBP	DTNA	1206	0.000962511	0.000962511	9.26427e-07	NA	NA	0.00141496	NA	NA	NA	0.000510062	NA	NA	NA	NA	NA	NA	NA	NA	NA	NA	NA	NA	NA
DBP	NECAB2	1207	0.000960335	0.000960335	9.22244e-07	NA	NA	0.0012984	NA	NA	NA	0.000622274	NA	NA	NA	NA	NA	NA	NA	NA	NA	NA	NA	NA	NA
DBP	TRIM47	1208	0.000960326	0.000960326	9.22226e-07	NA	NA	NA	NA	NA	NA	0.000960326	NA	NA	NA	NA	NA	NA	NA	NA	NA	NA	NA	NA	NA
DBP	C3orf52	1209	0.000959484	0.000959484	9.20609e-07	NA	NA	NA	NA	NA	NA	NA	NA	NA	NA	0.000959484	NA	NA	NA	NA	NA	NA	NA	NA	NA
DBP	HPR	1210	0.000959347	0.000959347	9.20346e-07	NA	NA	NA	NA	NA	NA	0.000453591	NA	NA	NA	0.0014651	NA	NA	NA	NA	NA	NA	NA	NA	NA
DBP	RPAP1	1211	0.000755636	0.00121756	9.20035e-07	NA	0.000512947	NA	0.000662717	0.00135595	NA	0.000848555	NA	0.00270765	NA	NA	NA	NA	NA	NA	NA	NA	NA	NA	NA
DBP	KLC1	1212	0.000743054	0.0012373	9.19384e-07	NA	NA	NA	NA	0.00173156	NA	0.000743054	NA	NA	NA	NA	NA	NA	NA	NA	NA	NA	NA	NA	NA
DBP	SLC35G5	1213	0.000983887	0.000934339	9.19283e-07	NA	0.000785695	NA	0.00044947	NA	NA	0.00100697	NA	NA	NA	0.00149522	NA	NA	NA	NA	NA	NA	NA	NA	NA
DBP	CHKB	1214	0.00116787	0.000786707	9.18773e-07	NA	0.000405543	0.00116787	NA	NA	NA	NA	NA	NA	NA	NA	NA	NA	NA	NA	NA	NA	NA	NA	NA
DBP	TICAM1	1215	0.000958132	0.000958132	9.18017e-07	NA	NA	NA	0.000958132	NA	NA	NA	NA	NA	NA	NA	NA	NA	NA	NA	NA	NA	NA	NA	NA
DBP	PXMP4	1216	0.000557539	0.00164334	9.16224e-07	NA	NA	NA	NA	NA	NA	0.000557539	NA	0.00272913	NA	NA	NA	NA	NA	NA	NA	NA	NA	NA	NA
DBP	ENSG00000272505	1217	0.00100344	0.000912751	9.15889e-07	NA	0.000822062	NA	0.00100344	NA	NA	NA	NA	NA	NA	NA	NA	NA	NA	NA	NA	NA	NA	NA	NA
DBP	ENOSF1	1218	0.000893354	0.00102522	9.15885e-07	NA	0.000607356	NA	NA	0.00170682	NA	0.000806671	NA	NA	NA	0.000980038	NA	NA	NA	NA	NA	NA	NA	NA	NA
DBP	LY6K	1219	0.000955654	0.000955654	9.13274e-07	NA	NA	NA	NA	NA	NA	NA	NA	NA	NA	0.000955654	NA	NA	NA	NA	NA	NA	NA	NA	NA
DBP	AGO2	1220	0.000954732	0.000954732	9.11514e-07	NA	NA	NA	0.000544114	NA	NA	NA	NA	NA	NA	0.00136535	NA	NA	NA	NA	NA	NA	NA	NA	NA
DBP	ISLR	1221	0.0009543	0.0009543	9.10689e-07	NA	NA	0.0014167	0.000726566	NA	NA	0.000719632	NA	NA	NA	NA	NA	NA	NA	NA	NA	NA	NA	NA	NA
DBP	PRSS55	1222	0.000953929	0.000953929	9.0998e-07	NA	NA	NA	NA	NA	NA	NA	NA	NA	NA	0.000953929	NA	NA	NA	NA	NA	NA	NA	NA	NA
DBP	TRIM4	1223	0.000953584	0.000953584	9.09322e-07	NA	NA	0.00143355	0.00047362	NA	NA	NA	NA	NA	NA	NA	NA	NA	NA	NA	NA	NA	NA	NA	NA
DBP	AP1G1	1224	0.000952739	0.000952739	9.07712e-07	NA	NA	NA	NA	NA	NA	NA	NA	NA	NA	0.000952739	NA	NA	NA	NA	NA	NA	NA	NA	NA
DBP	MST1R	1225	0.000694204	0.00130588	9.0655e-07	NA	0.00072536	NA	0.000415594	NA	NA	0.000649016	NA	NA	NA	0.001018	NA	NA	0.00372144	NA	NA	NA	NA	NA	NA
DBP	SLC17A6	1226	0.000951924	0.000951924	9.06159e-07	NA	NA	0.00171161	0.000559988	NA	NA	0.000584171	NA	NA	NA	NA	NA	NA	NA	NA	NA	NA	NA	NA	NA
DBP	CEP120	1227	0.000951511	0.000951511	9.05373e-07	NA	NA	NA	0.000951511	NA	NA	NA	NA	NA	NA	NA	NA	NA	NA	NA	NA	NA	NA	NA	NA
DBP	NEK9	1228	0.0010603	0.000853078	9.04518e-07	NA	0.000438637	0.00169505	0.000425549	NA	NA	NA	NA	NA	NA	NA	NA	NA	NA	NA	NA	NA	NA	NA	NA
DBP	ERI2	1229	0.00095024	0.00095024	9.02956e-07	NA	NA	NA	0.00095024	NA	NA	NA	NA	NA	NA	NA	NA	NA	NA	NA	NA	NA	NA	NA	NA
DBP	FNIP1	1230	0.000950033	0.000950033	9.02562e-07	NA	NA	NA	0.000950033	NA	NA	NA	NA	NA	NA	NA	NA	NA	NA	NA	NA	NA	NA	NA	NA
DBP	LRRC8C	1231	0.000948879	0.000948879	9.0037e-07	NA	NA	0.00119281	NA	NA	NA	0.000704944	NA	NA	NA	NA	NA	NA	NA	NA	NA	NA	NA	NA	NA
DBP	ENSG00000273265	1232	0.000948869	0.000948869	9.00352e-07	NA	NA	NA	0.000948869	NA	NA	NA	NA	NA	NA	NA	NA	NA	NA	NA	NA	NA	NA	NA	NA
DBP	CCDC154	1233	0.000566841	0.00158532	8.98626e-07	NA	0.000581634	NA	NA	0.00138852	NA	0.000566841	NA	NA	NA	NA	NA	NA	0.0038043	NA	NA	NA	NA	NA	NA
DBP	KIF26A	1234	0.000902813	0.000993877	8.97285e-07	NA	0.000583166	NA	NA	0.00149565	NA	0.000902813	NA	NA	NA	NA	NA	NA	NA	NA	NA	NA	NA	NA	NA
DBP	RPUSD2	1235	0.000946103	0.000946103	8.9511e-07	NA	NA	NA	0.000946103	NA	NA	NA	NA	NA	NA	NA	NA	NA	NA	NA	NA	NA	NA	NA	NA
DBP	GOSR1	1236	0.000946027	0.000946027	8.94967e-07	NA	NA	NA	NA	NA	NA	NA	NA	NA	NA	0.000946027	NA	NA	NA	NA	NA	NA	NA	NA	NA
DBP	SLC35G6	1237	0.000945316	0.000945316	8.93622e-07	NA	NA	NA	0.000945316	NA	NA	NA	NA	NA	NA	NA	NA	NA	NA	NA	NA	NA	NA	NA	NA
DBP	FZD9	1238	0.000945131	0.000945131	8.93273e-07	NA	NA	NA	NA	NA	NA	0.000556549	NA	NA	NA	0.00133371	NA	NA	NA	NA	NA	NA	NA	NA	NA
DBP	ASCC2	1239	0.000944459	0.000944459	8.92002e-07	NA	NA	NA	0.000944459	NA	NA	NA	NA	NA	NA	NA	NA	NA	NA	NA	NA	NA	NA	NA	NA
DBP	MXD3	1240	0.000530148	0.00168219	8.91811e-07	NA	0.00060398	NA	NA	NA	NA	0.000530148	NA	NA	NA	NA	NA	NA	0.00391245	NA	NA	NA	NA	NA	NA
DBP	TBC1D1	1241	0.000944175	0.000944175	8.91466e-07	NA	NA	0.00141369	0.000474659	NA	NA	NA	NA	NA	NA	NA	NA	NA	NA	NA	NA	NA	NA	NA	NA
DBP	MN1	1242	0.000943552	0.000943552	8.9029e-07	NA	NA	NA	NA	NA	NA	0.000966653	NA	NA	NA	0.000920451	NA	NA	NA	NA	NA	NA	NA	NA	NA
DBP	ENSG00000233954	1243	0.000941913	0.000941913	8.872e-07	NA	NA	NA	NA	NA	NA	0.00093661	NA	NA	NA	0.000947216	NA	NA	NA	NA	NA	NA	NA	NA	NA
DBP	LAMC2	1244	0.000941778	0.000941778	8.86946e-07	NA	NA	NA	NA	NA	NA	0.000493592	NA	NA	NA	0.00138996	NA	NA	NA	NA	NA	NA	NA	NA	NA
DBP	VGLL2	1245	0.000940494	0.000940494	8.8453e-07	NA	NA	NA	NA	NA	NA	NA	NA	NA	NA	0.000940494	NA	NA	NA	NA	NA	NA	NA	NA	NA
DBP	CYP2C19	1246	0.000940096	0.000940096	8.83781e-07	NA	NA	NA	NA	NA	NA	0.000940096	NA	NA	NA	NA	NA	NA	NA	NA	NA	NA	NA	NA	NA
DBP	ELP5	1247	0.000541587	0.00163068	8.83155e-07	NA	0.00114511	NA	NA	0.00320535	NA	0.000541587	NA	NA	NA	NA	NA	NA	NA	NA	NA	NA	NA	NA	NA
DBP	TMEM170A	1248	0.00111446	0.000790271	8.80727e-07	NA	0.000466082	NA	NA	NA	NA	NA	NA	NA	NA	0.00111446	NA	NA	NA	NA	NA	NA	NA	NA	NA
DBP	LPCAT1	1249	0.000937849	0.000937849	8.79562e-07	NA	NA	0.00140521	NA	NA	NA	0.00047049	NA	NA	NA	NA	NA	NA	NA	NA	NA	NA	NA	NA	NA
DBP	NAA16	1250	0.000937601	0.000937601	8.79095e-07	NA	NA	NA	NA	NA	NA	0.000937601	NA	NA	NA	NA	NA	NA	NA	NA	NA	NA	NA	NA	NA
DBP	FHIP2A	1251	0.000516426	0.00170083	8.78355e-07	NA	0.000683825	NA	NA	NA	NA	0.000516426	NA	NA	NA	NA	NA	NA	0.00390225	NA	NA	NA	NA	NA	NA
DBP	NELFCD	1252	0.000945841	0.000928515	8.78228e-07	NA	0.000893863	NA	0.000716222	NA	NA	0.00117546	NA	NA	NA	NA	NA	NA	NA	NA	NA	NA	NA	NA	NA
DBP	NEIL2	1253	0.000543692	0.00161481	8.77958e-07	NA	0.000915108	NA	NA	0.00338562	NA	0.000543692	NA	NA	NA	NA	NA	NA	NA	NA	NA	NA	NA	NA	NA
DBP	PPP1R3B	1254	0.000936024	0.000936024	8.7614e-07	NA	NA	NA	NA	NA	NA	0.000936024	NA	NA	NA	NA	NA	NA	NA	NA	NA	NA	NA	NA	NA
DBP	MIP	1255	0.000935838	0.000935838	8.75793e-07	NA	NA	NA	0.000935838	NA	NA	NA	NA	NA	NA	NA	NA	NA	NA	NA	NA	NA	NA	NA	NA
DBP	SNUPN	1256	0.000935836	0.000935836	8.75789e-07	NA	NA	NA	NA	NA	NA	0.000540373	NA	NA	NA	0.0013313	NA	NA	NA	NA	NA	NA	NA	NA	NA
DBP	DTWD1	1257	0.000935446	0.000935446	8.75059e-07	NA	NA	NA	NA	NA	NA	0.000778864	NA	NA	NA	0.00109203	NA	NA	NA	NA	NA	NA	NA	NA	NA
DBP	SUCLG1	1258	0.000933601	0.000933601	8.7161e-07	NA	NA	0.001315	NA	NA	NA	0.000552198	NA	NA	NA	NA	NA	NA	NA	NA	NA	NA	NA	NA	NA
DBP	AMZ1	1259	0.000932559	0.000932559	8.69667e-07	NA	NA	NA	0.000932559	NA	NA	NA	NA	NA	NA	NA	NA	NA	NA	NA	NA	NA	NA	NA	NA
DBP	GNB4	1260	0.000932489	0.000932489	8.69535e-07	NA	NA	NA	NA	NA	NA	NA	NA	NA	NA	0.000932489	NA	NA	NA	NA	NA	NA	NA	NA	NA
DBP	YPEL3	1261	0.000932332	0.000932332	8.69243e-07	NA	NA	NA	NA	NA	NA	NA	NA	NA	NA	0.000932332	NA	NA	NA	NA	NA	NA	NA	NA	NA
DBP	PCYT1A	1262	0.000932292	0.000932292	8.69167e-07	NA	NA	NA	NA	NA	NA	NA	NA	NA	NA	0.000932292	NA	NA	NA	NA	NA	NA	NA	NA	NA
DBP	POLK	1263	0.000931854	0.000931854	8.68353e-07	NA	NA	NA	0.0006332	NA	NA	0.00088139	NA	NA	NA	0.00128097	NA	NA	NA	NA	NA	NA	NA	NA	NA
DBP	CCDC183	1264	0.000931438	0.000931438	8.67576e-07	NA	NA	NA	NA	NA	NA	NA	NA	NA	NA	0.000931438	NA	NA	NA	NA	NA	NA	NA	NA	NA
DBP	TYMSOS	1265	0.000930888	0.000930888	8.66553e-07	NA	NA	NA	0.000930888	NA	NA	NA	NA	NA	NA	NA	NA	NA	NA	NA	NA	NA	NA	NA	NA
DBP	CTSW	1266	0.00085008	0.00101854	8.65843e-07	NA	0.000639976	NA	0.000789633	0.0019025	NA	0.000711712	NA	NA	NA	0.00104889	NA	NA	NA	NA	NA	NA	NA	NA	NA
DBP	BEND7	1267	0.000512119	0.00168725	8.64075e-07	NA	0.000754391	NA	NA	NA	NA	0.000512119	NA	NA	NA	NA	NA	NA	0.00379525	NA	NA	NA	NA	NA	NA
DBP	STN1	1268	0.000980227	0.000880608	8.63195e-07	NA	0.000681369	NA	0.00105054	NA	NA	0.000909915	NA	NA	NA	NA	NA	NA	NA	NA	NA	NA	NA	NA	NA
DBP	NPHP3	1269	0.0009283	0.0009283	8.6174e-07	NA	NA	NA	NA	NA	NA	NA	NA	NA	NA	0.0009283	NA	NA	NA	NA	NA	NA	NA	NA	NA
DBP	WDR6	1270	0.00102007	0.000843502	8.60432e-07	NA	0.000490366	0.00150354	NA	NA	NA	0.000536601	NA	NA	NA	NA	NA	NA	NA	NA	NA	NA	NA	NA	NA
DBP	PJVK	1271	0.000927034	0.000927034	8.59392e-07	NA	NA	NA	NA	NA	NA	NA	NA	NA	NA	0.000927034	NA	NA	NA	NA	NA	NA	NA	NA	NA
DBP	EAPP	1272	0.000926788	0.000926788	8.58936e-07	NA	NA	NA	NA	NA	NA	0.000658652	NA	NA	NA	0.00119492	NA	NA	NA	NA	NA	NA	NA	NA	NA
DBP	PAX8	1273	0.000925151	0.000925151	8.55904e-07	NA	NA	NA	NA	NA	NA	NA	NA	NA	NA	0.000925151	NA	NA	NA	NA	NA	NA	NA	NA	NA
DBP	SMARCA4	1274	0.000923712	0.000923712	8.53244e-07	NA	NA	NA	0.000923712	NA	NA	NA	NA	NA	NA	NA	NA	NA	NA	NA	NA	NA	NA	NA	NA
DBP	ST3GAL5	1275	0.000955719	0.000887588	8.48285e-07	NA	0.000683193	NA	0.00107637	NA	NA	0.000831584	NA	NA	NA	0.000959207	NA	NA	NA	NA	NA	NA	NA	NA	NA
DBP	TUBGCP4	1276	0.000920808	0.000920808	8.47888e-07	NA	NA	NA	0.000920808	NA	NA	NA	NA	NA	NA	NA	NA	NA	NA	NA	NA	NA	NA	NA	NA
DBP	MPDU1	1277	0.000920651	0.000920651	8.47599e-07	NA	NA	NA	0.000893938	NA	NA	NA	NA	NA	NA	0.000947365	NA	NA	NA	NA	NA	NA	NA	NA	NA
DBP	VGLL4	1278	0.00104789	0.000808149	8.46852e-07	NA	0.000568405	NA	NA	NA	NA	0.00104789	NA	NA	NA	NA	NA	NA	NA	NA	NA	NA	NA	NA	NA
DBP	ENSG00000213702	1279	0.000920046	0.000920046	8.46484e-07	NA	NA	NA	0.000920046	NA	NA	NA	NA	NA	NA	NA	NA	NA	NA	NA	NA	NA	NA	NA	NA
DBP	FN3KRP	1280	0.000919944	0.000919944	8.46297e-07	NA	NA	NA	NA	NA	NA	NA	NA	NA	NA	0.000919944	NA	NA	NA	NA	NA	NA	NA	NA	NA
DBP	NAV1	1281	0.00091947	0.00091947	8.45426e-07	NA	NA	NA	NA	NA	NA	0.00113218	NA	NA	NA	0.000706763	NA	NA	NA	NA	NA	NA	NA	NA	NA
DBP	SNAP47	1282	0.00091865	0.00091865	8.43918e-07	NA	NA	NA	NA	NA	NA	NA	NA	NA	NA	0.00091865	NA	NA	NA	NA	NA	NA	NA	NA	NA
DBP	NOTCH1	1283	0.000528286	0.00159357	8.41859e-07	NA	NA	NA	0.000528286	NA	NA	NA	NA	0.00265885	NA	NA	NA	NA	NA	NA	NA	NA	NA	NA	NA
DBP	LMAN1L	1284	0.000916892	0.000916892	8.40692e-07	NA	NA	NA	NA	NA	NA	0.000916892	NA	NA	NA	NA	NA	NA	NA	NA	NA	NA	NA	NA	NA
DBP	LYZ	1285	0.000910862	0.000921443	8.39307e-07	NA	0.000430487	0.0012697	NA	0.00143356	NA	0.000552022	NA	NA	NA	NA	NA	NA	NA	NA	NA	NA	NA	NA	NA
DBP	ENTPD3	1286	0.00091516	0.00091516	8.37518e-07	NA	NA	0.00137865	NA	NA	NA	0.000451665	NA	NA	NA	NA	NA	NA	NA	NA	NA	NA	NA	NA	NA
DBP	CCDC186	1287	0.000913601	0.000913601	8.34667e-07	NA	NA	NA	NA	NA	NA	0.000913601	NA	NA	NA	NA	NA	NA	NA	NA	NA	NA	NA	NA	NA
DBP	ANKRA2	1288	0.000645213	0.00128982	8.32206e-07	NA	0.000573449	NA	0.000660298	NA	NA	0.000630129	NA	NA	NA	NA	NA	NA	0.00329539	NA	NA	NA	NA	NA	NA
DBP	STYX	1289	0.000911223	0.000911223	8.30327e-07	NA	NA	NA	0.000911223	NA	NA	NA	NA	NA	NA	NA	NA	NA	NA	NA	NA	NA	NA	NA	NA
DBP	SYNE1	1290	0.000909503	0.000909503	8.27196e-07	NA	NA	0.00121232	NA	NA	NA	0.00060669	NA	NA	NA	NA	NA	NA	NA	NA	NA	NA	NA	NA	NA
DBP	COA4	1291	0.000909194	0.000909194	8.26633e-07	NA	NA	0.00130832	NA	NA	NA	0.000510062	NA	NA	NA	NA	NA	NA	NA	NA	NA	NA	NA	NA	NA
DBP	KCNK3	1292	0.000908897	0.000908897	8.26094e-07	NA	NA	NA	NA	NA	NA	NA	NA	NA	NA	0.000908897	NA	NA	NA	NA	NA	NA	NA	NA	NA
DBP	ENSG00000275052	1293	0.000995171	0.000829704	8.25698e-07	NA	0.000498768	NA	NA	NA	NA	0.000475068	NA	NA	NA	0.00151527	NA	NA	NA	NA	NA	NA	NA	NA	NA
DBP	PINX1	1294	0.000908208	0.000908208	8.24842e-07	NA	NA	NA	NA	NA	NA	NA	NA	NA	NA	0.000908208	NA	NA	NA	NA	NA	NA	NA	NA	NA
DBP	BTBD2	1295	0.000907806	0.000907806	8.24113e-07	NA	NA	NA	0.000907806	NA	NA	NA	NA	NA	NA	NA	NA	NA	NA	NA	NA	NA	NA	NA	NA
DBP	ATP5MC1	1296	0.000929268	0.000883956	8.21433e-07	NA	0.000793333	NA	0.000854966	NA	NA	0.00100357	NA	NA	NA	NA	NA	NA	NA	NA	NA	NA	NA	NA	NA
DBP	PPP2R1B	1297	0.00109104	0.000751484	8.19897e-07	NA	0.000411932	NA	NA	NA	NA	NA	NA	NA	NA	0.00109104	NA	NA	NA	NA	NA	NA	NA	NA	NA
DBP	SBF2-AS1	1298	0.000704715	0.00115958	8.17176e-07	NA	0.00063657	NA	0.000704715	0.00213746	NA	NA	NA	NA	NA	NA	NA	NA	NA	NA	NA	NA	NA	NA	NA
DBP	ITPR3	1299	0.000731567	0.00111666	8.16912e-07	NA	NA	NA	0.000731567	0.00150175	NA	NA	NA	NA	NA	NA	NA	NA	NA	NA	NA	NA	NA	NA	NA
DBP	CHP1	1300	0.000872445	0.000934363	8.1518e-07	NA	0.0010582	NA	0.00117279	NA	NA	0.000572097	NA	NA	NA	NA	NA	NA	NA	NA	NA	NA	NA	NA	NA
DBP	RASIP1	1301	0.00090282	0.00090282	8.15084e-07	NA	NA	NA	NA	NA	NA	0.000887902	NA	NA	NA	0.000917737	NA	NA	NA	NA	NA	NA	NA	NA	NA
DBP	SULT2B1	1302	0.000901583	0.000901583	8.12852e-07	NA	NA	NA	NA	NA	NA	NA	NA	NA	NA	0.000901583	NA	NA	NA	NA	NA	NA	NA	NA	NA
DBP	STON2	1303	0.000901515	0.000901515	8.1273e-07	NA	NA	0.00132455	0.000478476	NA	NA	NA	NA	NA	NA	NA	NA	NA	NA	NA	NA	NA	NA	NA	NA
DBP	SLC51A	1304	0.00108001	0.000750966	8.11049e-07	NA	0.000421923	NA	NA	NA	NA	NA	NA	NA	NA	0.00108001	NA	NA	NA	NA	NA	NA	NA	NA	NA
DBP	MCHR1	1305	0.000898228	0.000898228	8.06814e-07	NA	NA	NA	NA	NA	NA	NA	NA	NA	NA	0.000898228	NA	NA	NA	NA	NA	NA	NA	NA	NA
DBP	AQP6	1306	0.000898116	0.000898116	8.06612e-07	NA	NA	NA	0.000692769	NA	NA	0.000672429	NA	NA	NA	0.00132915	NA	NA	NA	NA	NA	NA	NA	NA	NA
DBP	PRR35	1307	0.000896277	0.000896277	8.03313e-07	NA	NA	NA	NA	NA	NA	0.00069179	NA	NA	NA	0.00110076	NA	NA	NA	NA	NA	NA	NA	NA	NA
DBP	GTPBP3	1308	0.00075929	0.0010578	8.03174e-07	NA	0.000442274	NA	NA	0.00197182	NA	0.00075929	NA	NA	NA	NA	NA	NA	NA	NA	NA	NA	NA	NA	NA
DBP	ACACB	1309	0.00049624	0.00161562	8.01737e-07	NA	0.000473706	NA	0.00049624	0.00167255	NA	NA	NA	NA	NA	NA	NA	NA	0.00382	NA	NA	NA	NA	NA	NA
DBP	TPX2	1310	0.000895391	0.000895391	8.01726e-07	NA	NA	NA	NA	NA	NA	NA	NA	NA	NA	0.000895391	NA	NA	NA	NA	NA	NA	NA	NA	NA
DBP	CRAT	1311	0.000856233	0.000935788	8.01253e-07	NA	0.00050871	0.00154131	0.000514471	0.00160153	NA	0.000512922	NA	NA	NA	NA	NA	NA	NA	NA	NA	NA	NA	NA	NA
DBP	WBP1L	1312	0.000895124	0.000895124	8.01247e-07	NA	NA	NA	NA	NA	NA	0.000895124	NA	NA	NA	NA	NA	NA	NA	NA	NA	NA	NA	NA	NA
DBP	TBC1D19	1313	0.00089467	0.00089467	8.00435e-07	NA	NA	NA	NA	NA	NA	0.000747033	NA	NA	NA	0.00104231	NA	NA	NA	NA	NA	NA	NA	NA	NA
DBP	MTPAP	1314	0.000893477	0.000893477	7.98301e-07	NA	NA	NA	NA	NA	NA	NA	NA	NA	NA	0.000893477	NA	NA	NA	NA	NA	NA	NA	NA	NA
DBP	SF3A2	1315	0.000468498	0.00169985	7.96376e-07	NA	0.000796889	NA	NA	NA	NA	0.000468498	NA	NA	NA	NA	NA	NA	0.00383416	NA	NA	NA	NA	NA	NA
DBP	CCDC178	1316	0.000891737	0.000891737	7.95195e-07	NA	NA	NA	NA	NA	NA	NA	NA	NA	NA	0.000891737	NA	NA	NA	NA	NA	NA	NA	NA	NA
DBP	CNGA4	1317	0.000891605	0.000891605	7.9496e-07	NA	NA	NA	NA	NA	NA	NA	NA	NA	NA	0.000891605	NA	NA	NA	NA	NA	NA	NA	NA	NA
DBP	TYW5	1318	0.000890418	0.000890418	7.92844e-07	NA	NA	0.00133363	0.000447205	NA	NA	NA	NA	NA	NA	NA	NA	NA	NA	NA	NA	NA	NA	NA	NA
DBP	TATDN2	1319	0.000541272	0.00146411	7.92484e-07	NA	0.000570237	NA	0.000541272	0.00143187	NA	NA	NA	NA	NA	NA	NA	NA	0.00331307	NA	NA	NA	NA	NA	NA
DBP	RIMS1	1320	0.000890066	0.000890066	7.92217e-07	NA	NA	0.00120208	NA	NA	NA	0.000764049	NA	NA	NA	0.000704064	NA	NA	NA	NA	NA	NA	NA	NA	NA
DBP	NCAPG	1321	0.000889008	0.000889008	7.90335e-07	NA	NA	NA	0.000889008	NA	NA	NA	NA	NA	NA	NA	NA	NA	NA	NA	NA	NA	NA	NA	NA
DBP	UBE2G1	1322	0.000888543	0.000888543	7.89508e-07	NA	NA	NA	NA	NA	NA	NA	NA	NA	NA	0.000888543	NA	NA	NA	NA	NA	NA	NA	NA	NA
DBP	NAT8	1323	0.000886964	0.000886964	7.86706e-07	NA	NA	NA	NA	NA	NA	0.000886964	NA	NA	NA	NA	NA	NA	NA	NA	NA	NA	NA	NA	NA
DBP	CCDC25	1324	0.000812361	0.000966059	7.84789e-07	NA	NA	0.00117553	NA	0.00127345	NA	0.000449194	NA	NA	NA	NA	NA	NA	NA	NA	NA	NA	NA	NA	NA
DBP	CC2D1B	1325	0.00099087	0.00079111	7.83887e-07	NA	0.000391592	0.00133478	NA	NA	NA	0.000646959	NA	NA	NA	NA	NA	NA	NA	NA	NA	NA	NA	NA	NA
DBP	NICN1	1326	0.000885131	0.000885131	7.83457e-07	NA	NA	NA	NA	NA	NA	NA	NA	NA	NA	0.000885131	NA	NA	NA	NA	NA	NA	NA	NA	NA
DBP	UBXN7	1327	0.000534132	0.00146648	7.83292e-07	NA	0.000678277	NA	0.000534132	NA	NA	NA	NA	NA	NA	NA	NA	NA	0.00318702	NA	NA	NA	NA	NA	NA
DBP	ENSG00000243659	1328	0.000884617	0.000884617	7.82548e-07	NA	NA	NA	0.000884617	NA	NA	NA	NA	NA	NA	NA	NA	NA	NA	NA	NA	NA	NA	NA	NA
DBP	ENSG00000253982	1329	0.000492843	0.00158474	7.8103e-07	NA	0.000701049	NA	0.000492843	NA	NA	NA	NA	NA	NA	NA	NA	NA	0.00356033	NA	NA	NA	NA	NA	NA
DBP	TMEM72	1330	0.000882763	0.000882763	7.79271e-07	NA	NA	NA	NA	NA	NA	0.000961534	NA	NA	NA	0.000803992	NA	NA	NA	NA	NA	NA	NA	NA	NA
DBP	THUMPD1	1331	0.000888595	0.000874614	7.77178e-07	NA	0.000450325	0.00126879	NA	0.00127094	NA	0.0005084	NA	NA	NA	NA	NA	NA	NA	NA	NA	NA	NA	NA	NA
DBP	REEP1	1332	0.00095389	0.000814702	7.77136e-07	NA	0.000397139	NA	0.000429293	NA	NA	0.000749978	NA	NA	NA	0.0016824	NA	NA	NA	NA	NA	NA	NA	NA	NA
DBP	ENSG00000261353	1333	0.000880957	0.000880957	7.76085e-07	NA	NA	NA	0.000880957	NA	NA	NA	NA	NA	NA	NA	NA	NA	NA	NA	NA	NA	NA	NA	NA
DBP	NAA60	1334	0.000708499	0.00109513	7.75898e-07	NA	0.000691272	NA	0.000587445	0.00227225	NA	0.000829553	NA	NA	NA	NA	NA	NA	NA	NA	NA	NA	NA	NA	NA
DBP	TKT	1335	0.000880121	0.000880121	7.74614e-07	NA	NA	0.00117755	0.000582689	NA	NA	NA	NA	NA	NA	NA	NA	NA	NA	NA	NA	NA	NA	NA	NA
DBP	RPAP3	1336	0.000600531	0.00128986	7.74598e-07	NA	NA	NA	0.000600531	0.00197918	NA	NA	NA	NA	NA	NA	NA	NA	NA	NA	NA	NA	NA	NA	NA
DBP	HIF1AN	1337	0.000862679	0.000897305	7.74086e-07	NA	0.000455786	0.00142903	0.000707216	0.0014427	NA	0.000451791	NA	NA	NA	NA	NA	NA	NA	NA	NA	NA	NA	NA	NA
DBP	BLVRB	1338	0.000879208	0.000879208	7.73006e-07	NA	NA	0.00126039	NA	NA	NA	0.000498027	NA	NA	NA	NA	NA	NA	NA	NA	NA	NA	NA	NA	NA
DBP	GLRB	1339	0.000879038	0.000879038	7.72707e-07	NA	NA	NA	0.000879038	NA	NA	NA	NA	NA	NA	NA	NA	NA	NA	NA	NA	NA	NA	NA	NA
DBP	CDC42EP2	1340	0.000878475	0.000878475	7.71718e-07	NA	NA	NA	0.000878475	NA	NA	NA	NA	NA	NA	NA	NA	NA	NA	NA	NA	NA	NA	NA	NA
DBP	MAP2K1	1341	0.000878406	0.000878406	7.71597e-07	NA	NA	0.00126273	0.000477979	NA	NA	0.000894512	NA	NA	NA	NA	NA	NA	NA	NA	NA	NA	NA	NA	NA
DBP	NBEAL1	1342	0.000878119	0.000878119	7.71092e-07	NA	NA	NA	NA	NA	NA	0.000517081	NA	NA	NA	0.00123916	NA	NA	NA	NA	NA	NA	NA	NA	NA
DBP	DPH1	1343	0.000877554	0.000877554	7.70101e-07	NA	NA	NA	0.000877554	NA	NA	NA	NA	NA	NA	NA	NA	NA	NA	NA	NA	NA	NA	NA	NA
DBP	ANKLE1	1344	0.000840494	0.000914791	7.68877e-07	NA	0.000989087	NA	0.000840494	NA	NA	NA	NA	NA	NA	NA	NA	NA	NA	NA	NA	NA	NA	NA	NA
DBP	POC5	1345	0.00095952	0.000800998	7.68573e-07	NA	0.000642476	NA	NA	NA	NA	0.00095952	NA	NA	NA	NA	NA	NA	NA	NA	NA	NA	NA	NA	NA
DBP	EVI5	1346	0.000872777	0.000879728	7.67806e-07	NA	0.000554865	0.00139372	0.000521185	0.00122544	NA	0.00070343	NA	NA	NA	NA	NA	NA	NA	NA	NA	NA	NA	NA	NA
DBP	TBX3	1347	0.000875817	0.000875817	7.67056e-07	NA	NA	NA	0.000875817	NA	NA	NA	NA	NA	NA	NA	NA	NA	NA	NA	NA	NA	NA	NA	NA
DBP	NAAA	1348	0.000875564	0.000875564	7.66612e-07	NA	NA	NA	NA	NA	NA	NA	NA	NA	NA	0.000875564	NA	NA	NA	NA	NA	NA	NA	NA	NA
DBP	CRHR1	1349	0.000875013	0.000875013	7.65648e-07	NA	NA	NA	NA	NA	NA	0.000875013	NA	NA	NA	NA	NA	NA	NA	NA	NA	NA	NA	NA	NA
DBP	RGS17	1350	0.000874851	0.000874851	7.65364e-07	NA	NA	NA	NA	NA	NA	0.000874851	NA	NA	NA	NA	NA	NA	NA	NA	NA	NA	NA	NA	NA
DBP	ZNF668	1351	0.000756454	0.00101174	7.65336e-07	NA	0.00075471	NA	0.000668678	0.00203463	NA	0.000767922	NA	NA	NA	0.000832762	NA	NA	NA	NA	NA	NA	NA	NA	NA
DBP	SETD1A	1352	0.000874783	0.000874783	7.65245e-07	NA	NA	NA	NA	NA	NA	0.000874783	NA	NA	NA	NA	NA	NA	NA	NA	NA	NA	NA	NA	NA
DBP	TRIM74	1353	0.00087463	0.00087463	7.64978e-07	NA	NA	NA	NA	NA	NA	NA	NA	NA	NA	0.00087463	NA	NA	NA	NA	NA	NA	NA	NA	NA
DBP	PBXIP1	1354	0.000873024	0.000873024	7.62171e-07	NA	NA	0.00125242	0.000493626	NA	NA	NA	NA	NA	NA	NA	NA	NA	NA	NA	NA	NA	NA	NA	NA
DBP	SETD9	1355	0.000790176	0.000964296	7.61963e-07	NA	0.000602653	NA	NA	0.00150006	NA	0.000790176	NA	NA	NA	NA	NA	NA	NA	NA	NA	NA	NA	NA	NA
DBP	PTGR1	1356	0.00087707	0.000868626	7.61846e-07	NA	0.000400743	0.00128429	NA	0.00131962	NA	0.000469845	NA	NA	NA	NA	NA	NA	NA	NA	NA	NA	NA	NA	NA
DBP	SHBG	1357	0.000872688	0.000872688	7.61585e-07	NA	NA	NA	0.000986625	NA	NA	0.000758751	NA	NA	NA	NA	NA	NA	NA	NA	NA	NA	NA	NA	NA
DBP	USP36	1358	0.000872212	0.000872212	7.60753e-07	NA	NA	NA	NA	NA	NA	0.000872212	NA	NA	NA	NA	NA	NA	NA	NA	NA	NA	NA	NA	NA
DBP	CACNB2	1359	0.000478333	0.00158515	7.58229e-07	NA	0.00101875	NA	NA	NA	NA	0.000478333	NA	NA	NA	NA	NA	NA	0.00325837	NA	NA	NA	NA	NA	NA
DBP	SUPT7L	1360	0.000870497	0.000870497	7.57765e-07	NA	NA	NA	0.000870497	NA	NA	NA	NA	NA	NA	NA	NA	NA	NA	NA	NA	NA	NA	NA	NA
DBP	FGD4	1361	0.000869868	0.000869868	7.56671e-07	NA	NA	0.00119892	NA	NA	NA	0.00054082	NA	NA	NA	NA	NA	NA	NA	NA	NA	NA	NA	NA	NA
DBP	LCNL1	1362	0.000869061	0.000869061	7.55266e-07	NA	NA	NA	0.000869061	NA	NA	NA	NA	NA	NA	NA	NA	NA	NA	NA	NA	NA	NA	NA	NA
DBP	ENSG00000269481	1363	0.000868585	0.000868585	7.5444e-07	NA	NA	NA	0.000868585	NA	NA	NA	NA	NA	NA	NA	NA	NA	NA	NA	NA	NA	NA	NA	NA
DBP	ARHGEF17	1364	0.000453997	0.00165824	7.52838e-07	NA	0.000522543	NA	0.000453997	0.00195124	NA	NA	NA	NA	NA	NA	NA	NA	0.00370519	NA	NA	NA	NA	NA	NA
DBP	TDH	1365	0.000867578	0.000867578	7.52692e-07	NA	NA	NA	0.000867578	NA	NA	NA	NA	NA	NA	NA	NA	NA	NA	NA	NA	NA	NA	NA	NA
DBP	TP53INP1	1366	0.000721811	0.00104178	7.51965e-07	NA	0.000625843	NA	NA	0.00177768	NA	0.000721811	NA	NA	NA	NA	NA	NA	NA	NA	NA	NA	NA	NA	NA
DBP	PROB1	1367	0.000733619	0.00102394	7.51179e-07	NA	0.00065575	NA	NA	0.00168244	NA	0.000733619	NA	NA	NA	NA	NA	NA	NA	NA	NA	NA	NA	NA	NA
DBP	COL4A2	1368	0.000866213	0.000866213	7.50325e-07	NA	NA	NA	NA	NA	NA	0.000866213	NA	NA	NA	NA	NA	NA	NA	NA	NA	NA	NA	NA	NA
DBP	UBE2D3	1369	0.000865855	0.000865855	7.49705e-07	NA	NA	NA	NA	NA	NA	0.000865855	NA	NA	NA	NA	NA	NA	NA	NA	NA	NA	NA	NA	NA
DBP	LIPH	1370	0.000865691	0.000865691	7.49422e-07	NA	NA	NA	NA	NA	NA	NA	NA	NA	NA	0.000865691	NA	NA	NA	NA	NA	NA	NA	NA	NA
DBP	DNAJC18	1371	0.000681796	0.00109628	7.47439e-07	NA	0.000643803	NA	NA	0.00196324	NA	0.000681796	NA	NA	NA	NA	NA	NA	NA	NA	NA	NA	NA	NA	NA
DBP	FAM227B	1372	0.000861947	0.000861947	7.42953e-07	NA	NA	NA	NA	NA	NA	NA	NA	NA	NA	0.000861947	NA	NA	NA	NA	NA	NA	NA	NA	NA
DBP	SCRN2	1373	0.000503346	0.00147355	7.41705e-07	NA	0.00046303	NA	NA	0.00122339	NA	0.000503346	NA	NA	NA	NA	NA	NA	0.00370442	NA	NA	NA	NA	NA	NA
DBP	LZTS2	1374	0.000861038	0.000861038	7.41386e-07	NA	NA	NA	NA	NA	NA	0.000861038	NA	NA	NA	NA	NA	NA	NA	NA	NA	NA	NA	NA	NA
DBP	AP4S1	1375	0.000503376	0.00146124	7.35555e-07	NA	0.000486464	NA	NA	NA	NA	0.000503376	NA	NA	NA	NA	NA	NA	0.00339389	NA	NA	NA	NA	NA	NA
DBP	AKAP8	1376	0.00085701	0.00085701	7.34466e-07	NA	NA	0.00124913	NA	NA	NA	0.000464888	NA	NA	NA	NA	NA	NA	NA	NA	NA	NA	NA	NA	NA
DBP	DZIP1L	1377	0.000856895	0.000856895	7.3427e-07	NA	NA	NA	0.000856895	NA	NA	NA	NA	NA	NA	NA	NA	NA	NA	NA	NA	NA	NA	NA	NA
DBP	THAP5	1378	0.000856707	0.000856707	7.33947e-07	NA	NA	NA	NA	NA	NA	0.000575334	NA	NA	NA	0.00113808	NA	NA	NA	NA	NA	NA	NA	NA	NA
DBP	TP53BP1	1379	0.000856131	0.000856131	7.32961e-07	NA	NA	NA	0.000856131	NA	NA	NA	NA	NA	NA	NA	NA	NA	NA	NA	NA	NA	NA	NA	NA
DBP	ALG8	1380	0.000938148	0.000778923	7.30745e-07	NA	0.000460472	0.00129619	NA	NA	NA	0.000580103	NA	NA	NA	NA	NA	NA	NA	NA	NA	NA	NA	NA	NA
DBP	CMTM2	1381	0.000854561	0.000854561	7.30275e-07	NA	NA	NA	NA	NA	NA	0.000991312	NA	NA	NA	0.000717811	NA	NA	NA	NA	NA	NA	NA	NA	NA
DBP	PGGT1B	1382	0.000854218	0.000854218	7.29688e-07	NA	NA	NA	0.000854218	NA	NA	NA	NA	NA	NA	NA	NA	NA	NA	NA	NA	NA	NA	NA	NA
DBP	XRCC3	1383	0.000735174	0.000992517	7.29672e-07	NA	0.000615502	NA	0.00075551	0.00188422	NA	0.000714837	NA	NA	NA	NA	NA	NA	NA	NA	NA	NA	NA	NA	NA
DBP	KNG1	1384	0.00085402	0.00085402	7.29351e-07	NA	NA	0.00117304	NA	NA	NA	0.000535005	NA	NA	NA	NA	NA	NA	NA	NA	NA	NA	NA	NA	NA
DBP	ENSG00000224331	1385	0.000851147	0.000851147	7.24451e-07	NA	NA	NA	0.000851147	NA	NA	NA	NA	NA	NA	NA	NA	NA	NA	NA	NA	NA	NA	NA	NA
DBP	YBX2	1386	0.000850484	0.000850484	7.23322e-07	NA	NA	NA	NA	NA	NA	0.000850484	NA	NA	NA	NA	NA	NA	NA	NA	NA	NA	NA	NA	NA
DBP	MRAP2	1387	0.000849966	0.000849966	7.22442e-07	NA	NA	NA	NA	NA	NA	NA	NA	NA	NA	0.000849966	NA	NA	NA	NA	NA	NA	NA	NA	NA
DBP	RN7SL396P	1388	0.000849298	0.000849298	7.21307e-07	NA	NA	NA	0.000849298	NA	NA	NA	NA	NA	NA	NA	NA	NA	NA	NA	NA	NA	NA	NA	NA
DBP	RHD	1389	0.000699549	0.00102847	7.19466e-07	NA	0.00055752	NA	NA	0.00182834	NA	0.000699549	NA	NA	NA	NA	NA	NA	NA	NA	NA	NA	NA	NA	NA
DBP	ARMC9	1390	0.000848187	0.000848187	7.19421e-07	NA	NA	0.0012133	NA	NA	NA	0.00048307	NA	NA	NA	NA	NA	NA	NA	NA	NA	NA	NA	NA	NA
DBP	ALMS1P1	1391	0.000847918	0.000847918	7.18965e-07	NA	NA	NA	0.000847918	NA	NA	NA	NA	NA	NA	NA	NA	NA	NA	NA	NA	NA	NA	NA	NA
DBP	CARMIL1	1392	0.000699848	0.00102724	7.18909e-07	NA	0.000606984	NA	0.000699848	0.00177488	NA	NA	NA	NA	NA	NA	NA	NA	NA	NA	NA	NA	NA	NA	NA
DBP	TNS1	1393	0.0008276	0.000868272	7.18582e-07	NA	0.000908945	NA	0.0008276	NA	NA	NA	NA	NA	NA	NA	NA	NA	NA	NA	NA	NA	NA	NA	NA
DBP	CCDC62	1394	0.00084764	0.00084764	7.18494e-07	NA	NA	NA	NA	NA	NA	0.00084764	NA	NA	NA	NA	NA	NA	NA	NA	NA	NA	NA	NA	NA
DBP	ENSG00000266472	1395	0.000465768	0.00154236	7.18382e-07	NA	0.000566812	NA	NA	0.00178001	NA	0.000465768	NA	NA	NA	NA	NA	NA	0.00335685	NA	NA	NA	NA	NA	NA
DBP	EXOSC6	1396	0.000846435	0.000846435	7.16452e-07	NA	NA	NA	NA	NA	NA	NA	NA	NA	NA	0.000846435	NA	NA	NA	NA	NA	NA	NA	NA	NA
DBP	CGB1	1397	0.000846416	0.000846416	7.1642e-07	NA	NA	NA	NA	NA	NA	NA	NA	NA	NA	0.000846416	NA	NA	NA	NA	NA	NA	NA	NA	NA
DBP	DNAAF8	1398	0.000846298	0.000846298	7.1622e-07	NA	NA	NA	NA	NA	NA	0.000846298	NA	NA	NA	NA	NA	NA	NA	NA	NA	NA	NA	NA	NA
DBP	LSM1	1399	0.000845494	0.000845494	7.14861e-07	NA	NA	NA	NA	NA	NA	NA	NA	NA	NA	0.000845494	NA	NA	NA	NA	NA	NA	NA	NA	NA
DBP	CCM2L	1400	0.000845326	0.000845326	7.14575e-07	NA	NA	NA	0.000968278	NA	NA	NA	NA	NA	NA	0.000722374	NA	NA	NA	NA	NA	NA	NA	NA	NA
DBP	MFHAS1	1401	0.000845382	0.000844777	7.1416e-07	NA	0.000844172	NA	NA	NA	NA	0.000845382	NA	NA	NA	NA	NA	NA	NA	NA	NA	NA	NA	NA	NA
DBP	ENSG00000272572	1402	0.000844435	0.000844435	7.1307e-07	NA	NA	NA	0.000844435	NA	NA	NA	NA	NA	NA	NA	NA	NA	NA	NA	NA	NA	NA	NA	NA
DBP	TM4SF19	1403	0.00092516	0.000769548	7.11955e-07	NA	0.000613936	NA	NA	NA	NA	NA	NA	NA	NA	0.00092516	NA	NA	NA	NA	NA	NA	NA	NA	NA
DBP	DNAH2	1404	0.000843111	0.000843111	7.10837e-07	NA	NA	NA	0.000645528	NA	NA	0.00104069	NA	NA	NA	NA	NA	NA	NA	NA	NA	NA	NA	NA	NA
DBP	SLCO2A1	1405	0.000843023	0.000843023	7.10688e-07	NA	NA	NA	NA	NA	NA	NA	NA	NA	NA	0.000843023	NA	NA	NA	NA	NA	NA	NA	NA	NA
DBP	TRIM66	1406	0.000700546	0.00101285	7.09548e-07	NA	0.000494595	NA	NA	0.00184341	NA	0.000700546	NA	NA	NA	NA	NA	NA	NA	NA	NA	NA	NA	NA	NA
DBP	ATP13A2	1407	0.000842252	0.000842252	7.09388e-07	NA	NA	0.00152601	0.000422697	NA	NA	0.000578046	NA	NA	NA	NA	NA	NA	NA	NA	NA	NA	NA	NA	NA
DBP	FIBP	1408	0.000846761	0.000836387	7.0822e-07	NA	0.000815639	NA	NA	NA	NA	0.000711712	NA	NA	NA	0.000981811	NA	NA	NA	NA	NA	NA	NA	NA	NA
DBP	OCIAD1	1409	0.000628127	0.00112703	7.07919e-07	NA	NA	NA	NA	0.00162593	NA	0.000628127	NA	NA	NA	NA	NA	NA	NA	NA	NA	NA	NA	NA	NA
DBP	DIS3L	1410	0.00084118	0.00084118	7.07583e-07	NA	NA	NA	NA	NA	NA	NA	NA	NA	NA	0.00084118	NA	NA	NA	NA	NA	NA	NA	NA	NA
DBP	BCL2L11	1411	0.000840656	0.000840656	7.06702e-07	NA	NA	NA	NA	NA	NA	0.000840656	NA	NA	NA	NA	NA	NA	NA	NA	NA	NA	NA	NA	NA
DBP	HARS2	1412	0.000839151	0.000839151	7.04174e-07	NA	NA	0.00145864	0.000514713	NA	NA	0.000544104	NA	NA	NA	NA	NA	NA	NA	NA	NA	NA	NA	NA	NA
DBP	CTNNB1	1413	0.000888794	0.000791951	7.03881e-07	NA	0.000695108	NA	NA	NA	NA	0.000888794	NA	NA	NA	NA	NA	NA	NA	NA	NA	NA	NA	NA	NA
DBP	KRTAP5-4	1414	0.000837241	0.000837241	7.00972e-07	NA	NA	NA	NA	NA	NA	0.000837241	NA	NA	NA	NA	NA	NA	NA	NA	NA	NA	NA	NA	NA
DBP	VPS8	1415	0.000837178	0.000837178	7.00867e-07	NA	NA	NA	NA	NA	NA	NA	NA	NA	NA	0.000837178	NA	NA	NA	NA	NA	NA	NA	NA	NA
DBP	VDR	1416	0.000835616	0.000835616	6.98254e-07	NA	NA	NA	NA	NA	NA	0.000835616	NA	NA	NA	NA	NA	NA	NA	NA	NA	NA	NA	NA	NA
DBP	DENND4B	1417	0.000905526	0.000770682	6.97872e-07	NA	0.000635839	NA	NA	NA	NA	0.000905526	NA	NA	NA	NA	NA	NA	NA	NA	NA	NA	NA	NA	NA
DBP	SFI1	1418	0.000629088	0.00110822	6.97168e-07	NA	0.000632925	NA	NA	0.00206265	NA	0.000629088	NA	NA	NA	NA	NA	NA	NA	NA	NA	NA	NA	NA	NA
DBP	OXGR1	1419	0.000833709	0.000833709	6.9507e-07	NA	NA	NA	NA	NA	NA	NA	NA	NA	NA	0.000833709	NA	NA	NA	NA	NA	NA	NA	NA	NA
DBP	NKX2-2	1420	0.000833345	0.000833345	6.94464e-07	NA	NA	NA	0.000833345	NA	NA	NA	NA	NA	NA	NA	NA	NA	NA	NA	NA	NA	NA	NA	NA
DBP	MIEF2	1421	0.000833228	0.000833228	6.94269e-07	NA	NA	NA	NA	NA	NA	0.000694261	NA	NA	NA	0.000972195	NA	NA	NA	NA	NA	NA	NA	NA	NA
DBP	JARID2	1422	0.000832987	0.000832987	6.93867e-07	NA	NA	NA	0.000832987	NA	NA	NA	NA	NA	NA	NA	NA	NA	NA	NA	NA	NA	NA	NA	NA
DBP	TRIM72	1423	0.000832719	0.000832719	6.9342e-07	NA	NA	NA	NA	NA	NA	0.00067801	NA	NA	NA	0.000987428	NA	NA	NA	NA	NA	NA	NA	NA	NA
DBP	SNAI2	1424	0.00083227	0.00083227	6.92674e-07	NA	NA	NA	NA	NA	NA	NA	NA	NA	NA	0.00083227	NA	NA	NA	NA	NA	NA	NA	NA	NA
DBP	MRC2	1425	0.000832265	0.000832265	6.92665e-07	NA	NA	NA	NA	NA	NA	0.000832265	NA	NA	NA	NA	NA	NA	NA	NA	NA	NA	NA	NA	NA
DBP	TUBA1C	1426	0.000615588	0.00112517	6.92641e-07	NA	NA	NA	NA	0.00163475	NA	0.000615588	NA	NA	NA	NA	NA	NA	NA	NA	NA	NA	NA	NA	NA
DBP	GNLY	1427	0.000624948	0.00110788	6.92366e-07	NA	0.000755871	NA	NA	0.00194282	NA	0.000624948	NA	NA	NA	NA	NA	NA	NA	NA	NA	NA	NA	NA	NA
DBP	RBM8A	1428	0.000831359	0.000831359	6.91157e-07	NA	NA	NA	0.000831359	NA	NA	NA	NA	NA	NA	NA	NA	NA	NA	NA	NA	NA	NA	NA	NA
DBP	SPPL2C	1429	0.000831188	0.000831188	6.90874e-07	NA	NA	NA	NA	NA	NA	0.000831188	NA	NA	NA	NA	NA	NA	NA	NA	NA	NA	NA	NA	NA
DBP	ENSG00000278570	1430	0.000831131	0.000831131	6.90779e-07	NA	NA	NA	NA	NA	NA	0.000831131	NA	NA	NA	NA	NA	NA	NA	NA	NA	NA	NA	NA	NA
DBP	SCAI	1431	0.000830914	0.000830914	6.90418e-07	NA	NA	NA	NA	NA	NA	NA	NA	NA	NA	0.000830914	NA	NA	NA	NA	NA	NA	NA	NA	NA
DBP	ENSG00000271889	1432	0.000830664	0.000830664	6.90003e-07	NA	NA	NA	0.000830664	NA	NA	NA	NA	NA	NA	NA	NA	NA	NA	NA	NA	NA	NA	NA	NA
DBP	ZFYVE28	1433	0.000830609	0.000830609	6.89911e-07	NA	NA	NA	NA	NA	NA	NA	NA	NA	NA	0.000830609	NA	NA	NA	NA	NA	NA	NA	NA	NA
DBP	SFXN2	1434	0.000846523	0.000814414	6.8942e-07	NA	0.000750197	NA	NA	NA	NA	0.000527763	NA	NA	NA	0.00116528	NA	NA	NA	NA	NA	NA	NA	NA	NA
DBP	ZNG1B	1435	0.000830311	0.000830311	6.89417e-07	NA	NA	NA	NA	NA	NA	NA	NA	NA	NA	0.000830311	NA	NA	NA	NA	NA	NA	NA	NA	NA
DBP	NKX3-1	1436	0.000515287	0.00133106	6.85875e-07	NA	0.000737769	NA	NA	NA	NA	0.000515287	NA	0.00274011	NA	NA	NA	NA	NA	NA	NA	NA	NA	NA	NA
DBP	FOXD4L1	1437	0.00082796	0.00082796	6.85517e-07	NA	NA	NA	NA	NA	NA	NA	NA	NA	NA	0.00082796	NA	NA	NA	NA	NA	NA	NA	NA	NA
DBP	LYVE1	1438	0.000826544	0.000826544	6.83175e-07	NA	NA	NA	NA	NA	NA	0.000826544	NA	NA	NA	NA	NA	NA	NA	NA	NA	NA	NA	NA	NA
DBP	TSNARE1	1439	0.000675381	0.00100991	6.82077e-07	NA	0.00064812	NA	0.000666479	0.00204077	NA	0.000684284	NA	NA	NA	NA	NA	NA	NA	NA	NA	NA	NA	NA	NA
DBP	ALG10	1440	0.000825074	0.000825074	6.80747e-07	NA	NA	NA	NA	NA	NA	NA	NA	NA	NA	0.000825074	NA	NA	NA	NA	NA	NA	NA	NA	NA
DBP	PUS10	1441	0.000824638	0.000824638	6.80027e-07	NA	NA	NA	NA	NA	NA	NA	NA	NA	NA	0.000824638	NA	NA	NA	NA	NA	NA	NA	NA	NA
DBP	PRSS51	1442	0.000823291	0.000823291	6.77808e-07	NA	NA	NA	0.000823291	NA	NA	NA	NA	NA	NA	NA	NA	NA	NA	NA	NA	NA	NA	NA	NA
DBP	SLFNL1	1443	0.000823184	0.000823184	6.77632e-07	NA	NA	NA	NA	NA	NA	0.000823184	NA	NA	NA	NA	NA	NA	NA	NA	NA	NA	NA	NA	NA
DBP	GIT2	1444	0.000943708	0.000716257	6.75937e-07	NA	0.000488806	NA	NA	NA	NA	0.000943708	NA	NA	NA	NA	NA	NA	NA	NA	NA	NA	NA	NA	NA
DBP	NEXN	1445	0.000822073	0.000822073	6.75803e-07	NA	NA	NA	NA	NA	NA	NA	NA	NA	NA	0.000822073	NA	NA	NA	NA	NA	NA	NA	NA	NA
DBP	DDX55	1446	0.000822028	0.000822028	6.75731e-07	NA	NA	NA	0.000822028	NA	NA	NA	NA	NA	NA	NA	NA	NA	NA	NA	NA	NA	NA	NA	NA
DBP	BEAN1	1447	0.00082173	0.00082173	6.75239e-07	NA	NA	NA	NA	NA	NA	NA	NA	NA	NA	0.00082173	NA	NA	NA	NA	NA	NA	NA	NA	NA
DBP	CRELD2	1448	0.000910581	0.000740934	6.7468e-07	NA	0.000401639	0.00127393	0.000547228	NA	NA	NA	NA	NA	NA	NA	NA	NA	NA	NA	NA	NA	NA	NA	NA
DBP	SPHK2	1449	0.000820675	0.000820675	6.73508e-07	NA	NA	NA	NA	NA	NA	NA	NA	NA	NA	0.000820675	NA	NA	NA	NA	NA	NA	NA	NA	NA
DBP	SSH2	1450	0.000819803	0.000819803	6.72076e-07	NA	NA	0.00118097	NA	NA	NA	0.000458631	NA	NA	NA	NA	NA	NA	NA	NA	NA	NA	NA	NA	NA
DBP	CEP63	1451	0.000845728	0.000791604	6.69482e-07	NA	0.00073748	NA	NA	NA	NA	0.000845728	NA	NA	NA	NA	NA	NA	NA	NA	NA	NA	NA	NA	NA
DBP	STMN3	1452	0.000799551	0.000836805	6.69068e-07	NA	0.000874059	NA	NA	NA	NA	0.000799551	NA	NA	NA	NA	NA	NA	NA	NA	NA	NA	NA	NA	NA
DBP	ADAMTS7	1453	0.000817663	0.000817663	6.68573e-07	NA	NA	NA	0.000508646	NA	NA	0.00109829	NA	NA	NA	0.000846055	NA	NA	NA	NA	NA	NA	NA	NA	NA
DBP	ENSG00000261452	1454	0.0008172	0.0008172	6.67815e-07	NA	NA	NA	0.0008172	NA	NA	NA	NA	NA	NA	NA	NA	NA	NA	NA	NA	NA	NA	NA	NA
DBP	DEFB134	1455	0.000816464	0.000816464	6.66614e-07	NA	NA	NA	NA	NA	NA	0.000816464	NA	NA	NA	NA	NA	NA	NA	NA	NA	NA	NA	NA	NA
DBP	KPNA5	1456	0.000815752	0.000815752	6.65451e-07	NA	NA	NA	0.000815752	NA	NA	NA	NA	NA	NA	NA	NA	NA	NA	NA	NA	NA	NA	NA	NA
DBP	DUSP8	1457	0.000815461	0.000815461	6.64976e-07	NA	NA	NA	0.000764881	NA	NA	0.00086604	NA	NA	NA	NA	NA	NA	NA	NA	NA	NA	NA	NA	NA
DBP	MAPT	1458	0.000815217	0.000815217	6.64579e-07	NA	NA	NA	NA	NA	NA	0.000815217	NA	NA	NA	NA	NA	NA	NA	NA	NA	NA	NA	NA	NA
DBP	CYP2C8	1459	0.000815155	0.000815155	6.64478e-07	NA	NA	NA	NA	NA	NA	0.000720737	NA	NA	NA	0.000909574	NA	NA	NA	NA	NA	NA	NA	NA	NA
DBP	ABLIM3	1460	0.000814299	0.000814299	6.63083e-07	NA	NA	0.00126392	0.000572203	NA	NA	0.000606778	NA	NA	NA	NA	NA	NA	NA	NA	NA	NA	NA	NA	NA
DBP	GML	1461	0.00081425	0.00081425	6.63004e-07	NA	NA	NA	NA	NA	NA	NA	NA	NA	NA	0.00081425	NA	NA	NA	NA	NA	NA	NA	NA	NA
DBP	WHRN	1462	0.000814221	0.000814221	6.62955e-07	NA	NA	NA	NA	NA	NA	NA	NA	NA	NA	0.000814221	NA	NA	NA	NA	NA	NA	NA	NA	NA
DBP	LRP5	1463	0.000814134	0.000814134	6.62813e-07	NA	NA	NA	0.000814134	NA	NA	NA	NA	NA	NA	NA	NA	NA	NA	NA	NA	NA	NA	NA	NA
DBP	GALK1	1464	0.000687771	0.000962847	6.62218e-07	NA	0.000645115	NA	NA	0.00155566	NA	0.000687771	NA	NA	NA	NA	NA	NA	NA	NA	NA	NA	NA	NA	NA
DBP	KPNA3	1465	0.000813262	0.000813262	6.61395e-07	NA	NA	NA	NA	NA	NA	NA	NA	NA	NA	0.000813262	NA	NA	NA	NA	NA	NA	NA	NA	NA
DBP	SPATA31F1	1466	0.000813078	0.000813078	6.61096e-07	NA	NA	NA	NA	NA	NA	NA	NA	NA	NA	0.000813078	NA	NA	NA	NA	NA	NA	NA	NA	NA
DBP	STAG3	1467	0.00081224	0.00081224	6.59734e-07	NA	NA	NA	0.000474292	NA	NA	NA	NA	NA	NA	0.00115019	NA	NA	NA	NA	NA	NA	NA	NA	NA
DBP	METTL15	1468	0.000811984	0.000811984	6.59319e-07	NA	NA	NA	NA	NA	NA	0.000811984	NA	NA	NA	NA	NA	NA	NA	NA	NA	NA	NA	NA	NA
DBP	CYP3A43	1469	0.000811822	0.000811822	6.59054e-07	NA	NA	NA	NA	NA	NA	0.000811822	NA	NA	NA	NA	NA	NA	NA	NA	NA	NA	NA	NA	NA
DBP	FAIM	1470	0.000811095	0.000811095	6.57876e-07	NA	NA	0.00115766	NA	NA	NA	0.000464533	NA	NA	NA	NA	NA	NA	NA	NA	NA	NA	NA	NA	NA
DBP	CCT8	1471	0.000790014	0.000831683	6.57041e-07	NA	0.000514016	NA	0.00048069	0.00127435	NA	0.00049409	NA	NA	NA	0.00139526	NA	NA	NA	NA	NA	NA	NA	NA	NA
DBP	HPGDS	1472	0.00081055	0.00081055	6.56992e-07	NA	NA	NA	NA	NA	NA	NA	NA	NA	NA	0.00081055	NA	NA	NA	NA	NA	NA	NA	NA	NA
DBP	SEMA3C	1473	0.000892459	0.000734161	6.55209e-07	NA	0.000575863	NA	NA	NA	NA	NA	NA	NA	NA	0.000892459	NA	NA	NA	NA	NA	NA	NA	NA	NA
DBP	VLDLR	1474	0.000930363	0.000703732	6.54726e-07	NA	0.000477101	NA	NA	NA	NA	NA	NA	NA	NA	0.000930363	NA	NA	NA	NA	NA	NA	NA	NA	NA
DBP	ENSG00000132832	1475	0.000808667	0.000808667	6.53942e-07	NA	NA	NA	0.000808667	NA	NA	NA	NA	NA	NA	NA	NA	NA	NA	NA	NA	NA	NA	NA	NA
DBP	RAPGEF3	1476	0.000808424	0.000808424	6.53549e-07	NA	NA	NA	0.000808424	NA	NA	NA	NA	NA	NA	NA	NA	NA	NA	NA	NA	NA	NA	NA	NA
DBP	RAB3D	1477	0.0008073	0.0008073	6.51733e-07	NA	NA	NA	NA	NA	NA	NA	NA	NA	NA	0.0008073	NA	NA	NA	NA	NA	NA	NA	NA	NA
DBP	THOC7	1478	0.000805721	0.000805721	6.49187e-07	NA	NA	NA	NA	NA	NA	0.000805721	NA	NA	NA	NA	NA	NA	NA	NA	NA	NA	NA	NA	NA
DBP	TRDMT1	1479	0.000761347	0.000850138	6.4725e-07	NA	0.000511034	NA	0.000761347	0.00127803	NA	NA	NA	NA	NA	NA	NA	NA	NA	NA	NA	NA	NA	NA	NA
DBP	COQ10A	1480	0.000804131	0.000804131	6.46626e-07	NA	NA	NA	0.000804131	NA	NA	NA	NA	NA	NA	NA	NA	NA	NA	NA	NA	NA	NA	NA	NA
DBP	POGLUT1	1481	0.000875195	0.000738697	6.46504e-07	NA	0.000465702	0.00124889	NA	NA	NA	0.000501495	NA	NA	NA	NA	NA	NA	NA	NA	NA	NA	NA	NA	NA
DBP	ANAPC13	1482	0.000832553	0.000775233	6.45423e-07	NA	0.000717914	NA	NA	NA	NA	0.000832553	NA	NA	NA	NA	NA	NA	NA	NA	NA	NA	NA	NA	NA
DBP	MAP3K7CL	1483	0.000607969	0.0010612	6.45176e-07	NA	0.000525381	NA	0.000483089	NA	NA	0.000499958	NA	0.00295671	NA	0.000840858	NA	NA	NA	NA	NA	NA	NA	NA	NA
DBP	MTRNR2L4	1484	0.000802785	0.000802785	6.44463e-07	NA	NA	NA	NA	NA	NA	0.000802785	NA	NA	NA	NA	NA	NA	NA	NA	NA	NA	NA	NA	NA
DBP	PPP3CB	1485	0.000802443	0.000802443	6.43914e-07	NA	NA	NA	NA	NA	NA	0.000566559	NA	NA	NA	0.00103833	NA	NA	NA	NA	NA	NA	NA	NA	NA
DBP	GMPPB	1486	0.000802037	0.000802037	6.43264e-07	NA	NA	NA	NA	NA	NA	NA	NA	NA	NA	0.000802037	NA	NA	NA	NA	NA	NA	NA	NA	NA
DBP	COG2	1487	0.000801924	0.000801924	6.43082e-07	NA	NA	NA	0.000882851	NA	NA	NA	NA	NA	NA	0.000720997	NA	NA	NA	NA	NA	NA	NA	NA	NA
DBP	HSP90AB1	1488	0.000801147	0.000801147	6.41836e-07	NA	NA	0.00116332	0.000705264	NA	NA	0.00053486	NA	NA	NA	NA	NA	NA	NA	NA	NA	NA	NA	NA	NA
DBP	CCNDBP1	1489	0.000801006	0.000801006	6.41611e-07	NA	NA	NA	NA	NA	NA	0.000505536	NA	NA	NA	0.00109648	NA	NA	NA	NA	NA	NA	NA	NA	NA
DBP	CLINT1	1490	0.000891026	0.0007183	6.40023e-07	NA	0.000545573	NA	0.000891026	NA	NA	NA	NA	NA	NA	NA	NA	NA	NA	NA	NA	NA	NA	NA	NA
DBP	PRKCA	1491	0.000799622	0.000799622	6.39396e-07	NA	NA	NA	NA	NA	NA	NA	NA	NA	NA	0.000799622	NA	NA	NA	NA	NA	NA	NA	NA	NA
DBP	SV2C	1492	0.000799412	0.000799412	6.3906e-07	NA	NA	NA	0.000477177	NA	NA	NA	NA	NA	NA	0.00112165	NA	NA	NA	NA	NA	NA	NA	NA	NA
DBP	DTNB	1493	0.000798908	0.000798908	6.38254e-07	NA	NA	NA	0.000798908	NA	NA	NA	NA	NA	NA	NA	NA	NA	NA	NA	NA	NA	NA	NA	NA
DBP	FBXW7	1494	0.000797401	0.000797401	6.35849e-07	NA	NA	NA	0.000797401	NA	NA	NA	NA	NA	NA	NA	NA	NA	NA	NA	NA	NA	NA	NA	NA
DBP	CFAP69	1495	0.000796412	0.000796412	6.34273e-07	NA	NA	NA	NA	NA	NA	0.000796412	NA	NA	NA	NA	NA	NA	NA	NA	NA	NA	NA	NA	NA
DBP	TGM5	1496	0.000795784	0.000795784	6.33272e-07	NA	NA	NA	NA	NA	NA	0.000863862	NA	NA	NA	0.000727705	NA	NA	NA	NA	NA	NA	NA	NA	NA
DBP	CYP2U1	1497	0.000794045	0.000794045	6.30508e-07	NA	NA	NA	NA	NA	NA	NA	NA	NA	NA	0.000794045	NA	NA	NA	NA	NA	NA	NA	NA	NA
DBP	SGCA	1498	0.000793785	0.000793785	6.30094e-07	NA	NA	NA	NA	NA	NA	0.000793785	NA	NA	NA	NA	NA	NA	NA	NA	NA	NA	NA	NA	NA
DBP	RGS19	1499	0.000791501	0.000791501	6.26475e-07	NA	NA	NA	NA	NA	NA	0.000791501	NA	NA	NA	NA	NA	NA	NA	NA	NA	NA	NA	NA	NA
DBP	TBL3	1500	0.000790498	0.000790498	6.24887e-07	NA	NA	NA	NA	NA	NA	0.000790498	NA	NA	NA	NA	NA	NA	NA	NA	NA	NA	NA	NA	NA
DBP	GPR176	1501	0.000790357	0.000790357	6.24665e-07	NA	NA	NA	NA	NA	NA	NA	NA	NA	NA	0.000790357	NA	NA	NA	NA	NA	NA	NA	NA	NA
DBP	TIGD7	1502	0.000789285	0.000789285	6.2297e-07	NA	NA	NA	NA	NA	NA	0.000789285	NA	NA	NA	NA	NA	NA	NA	NA	NA	NA	NA	NA	NA
DBP	MARCHF10	1503	0.000788888	0.000788888	6.22345e-07	NA	NA	NA	NA	NA	NA	0.000788888	NA	NA	NA	NA	NA	NA	NA	NA	NA	NA	NA	NA	NA
DBP	RPS2	1504	0.000843799	0.000737276	6.22113e-07	NA	0.000630752	NA	NA	NA	NA	NA	NA	NA	NA	0.000843799	NA	NA	NA	NA	NA	NA	NA	NA	NA
DBP	GAL3ST3	1505	0.000788264	0.000788264	6.2136e-07	NA	NA	NA	0.000788264	NA	NA	NA	NA	NA	NA	NA	NA	NA	NA	NA	NA	NA	NA	NA	NA
DBP	RPS26	1506	0.000834817	0.000743264	6.2049e-07	NA	0.000651712	NA	NA	NA	NA	NA	NA	NA	NA	0.000834817	NA	NA	NA	NA	NA	NA	NA	NA	NA
DBP	PCNX4	1507	0.000786866	0.000786866	6.19159e-07	NA	NA	NA	NA	NA	NA	NA	NA	NA	NA	0.000786866	NA	NA	NA	NA	NA	NA	NA	NA	NA
DBP	REEP3	1508	0.000736847	0.000838831	6.1809e-07	NA	0.000940815	NA	NA	NA	NA	0.000736847	NA	NA	NA	NA	NA	NA	NA	NA	NA	NA	NA	NA	NA
DBP	NHERF2	1509	0.000785585	0.000785585	6.17144e-07	NA	NA	NA	NA	NA	NA	0.000785585	NA	NA	NA	NA	NA	NA	NA	NA	NA	NA	NA	NA	NA
DBP	TCEA2	1510	0.000839193	0.00073439	6.16295e-07	NA	0.000524783	NA	NA	NA	NA	0.000904138	NA	NA	NA	0.000774248	NA	NA	NA	NA	NA	NA	NA	NA	NA
DBP	TFDP2	1511	0.000784845	0.000784845	6.15982e-07	NA	NA	NA	NA	NA	NA	NA	NA	NA	NA	0.000784845	NA	NA	NA	NA	NA	NA	NA	NA	NA
DBP	MIR4435-2HG	1512	0.000784683	0.000784683	6.15728e-07	NA	NA	NA	0.000784683	NA	NA	NA	NA	NA	NA	NA	NA	NA	NA	NA	NA	NA	NA	NA	NA
DBP	CTBP2	1513	0.00078299	0.00078299	6.13073e-07	NA	NA	NA	NA	NA	NA	0.000708569	NA	NA	NA	0.000857411	NA	NA	NA	NA	NA	NA	NA	NA	NA
DBP	ENSG00000091436	1514	0.000847395	0.000722922	6.126e-07	NA	0.000473975	NA	NA	NA	NA	0.000532025	NA	NA	NA	0.00116277	NA	NA	NA	NA	NA	NA	NA	NA	NA
DBP	NECAB3	1515	0.000782645	0.000782645	6.12534e-07	NA	NA	NA	0.000782645	NA	NA	NA	NA	NA	NA	NA	NA	NA	NA	NA	NA	NA	NA	NA	NA
DBP	ENSG00000260633	1516	0.000782631	0.000782631	6.12512e-07	NA	NA	NA	0.000782631	NA	NA	NA	NA	NA	NA	NA	NA	NA	NA	NA	NA	NA	NA	NA	NA
DBP	P4HA1	1517	0.000782338	0.000782338	6.12053e-07	NA	NA	NA	0.000782338	NA	NA	NA	NA	NA	NA	NA	NA	NA	NA	NA	NA	NA	NA	NA	NA
DBP	BTBD16	1518	0.000781886	0.000781886	6.11346e-07	NA	NA	NA	NA	NA	NA	NA	NA	NA	NA	0.000781886	NA	NA	NA	NA	NA	NA	NA	NA	NA
DBP	SLC5A6	1519	0.000635028	0.000960599	6.10007e-07	NA	0.000559503	NA	NA	0.00168727	NA	0.000635028	NA	NA	NA	NA	NA	NA	NA	NA	NA	NA	NA	NA	NA
DBP	PRAMEF20	1520	0.000779721	0.000779721	6.07965e-07	NA	NA	NA	NA	NA	NA	0.000481903	NA	NA	NA	0.00107754	NA	NA	NA	NA	NA	NA	NA	NA	NA
DBP	ECD	1521	0.000779472	0.000779472	6.07577e-07	NA	NA	NA	0.000779472	NA	NA	NA	NA	NA	NA	NA	NA	NA	NA	NA	NA	NA	NA	NA	NA
DBP	OSER1	1522	0.000779453	0.000779453	6.07548e-07	NA	NA	NA	0.000865693	NA	NA	NA	NA	NA	NA	0.000693214	NA	NA	NA	NA	NA	NA	NA	NA	NA
DBP	ENSG00000269928	1523	0.0007785	0.0007785	6.06062e-07	NA	NA	NA	0.0007785	NA	NA	NA	NA	NA	NA	NA	NA	NA	NA	NA	NA	NA	NA	NA	NA
DBP	SYT10	1524	0.000777622	0.000777622	6.04695e-07	NA	NA	NA	NA	NA	NA	NA	NA	NA	NA	0.000777622	NA	NA	NA	NA	NA	NA	NA	NA	NA
DBP	FAM216A	1525	0.000445333	0.00135556	6.03674e-07	NA	0.000929259	NA	0.000445333	0.00269208	NA	NA	NA	NA	NA	NA	NA	NA	NA	NA	NA	NA	NA	NA	NA
DBP	ENSG00000256028	1526	0.00077666	0.00077666	6.03201e-07	NA	NA	NA	0.00077666	NA	NA	NA	NA	NA	NA	NA	NA	NA	NA	NA	NA	NA	NA	NA	NA
DBP	ZNF263	1527	0.000805802	0.000748165	6.02872e-07	NA	0.000690527	NA	NA	NA	NA	0.000805802	NA	NA	NA	NA	NA	NA	NA	NA	NA	NA	NA	NA	NA
DBP	SLC43A1	1528	0.000776274	0.000776274	6.02601e-07	NA	NA	NA	NA	NA	NA	NA	NA	NA	NA	0.000776274	NA	NA	NA	NA	NA	NA	NA	NA	NA
DBP	BNC1	1529	0.000775585	0.000775585	6.01532e-07	NA	NA	NA	NA	NA	NA	0.000775585	NA	NA	NA	NA	NA	NA	NA	NA	NA	NA	NA	NA	NA
DBP	SEMA4G	1530	0.00077533	0.00077533	6.01137e-07	NA	NA	NA	0.00077533	NA	NA	NA	NA	NA	NA	NA	NA	NA	NA	NA	NA	NA	NA	NA	NA
DBP	OR56B1	1531	0.000775165	0.000775165	6.00881e-07	NA	NA	NA	NA	NA	NA	NA	NA	NA	NA	0.000775165	NA	NA	NA	NA	NA	NA	NA	NA	NA
DBP	LRIG2	1532	0.000774199	0.000774199	5.99385e-07	NA	NA	NA	0.000774199	NA	NA	NA	NA	NA	NA	NA	NA	NA	NA	NA	NA	NA	NA	NA	NA
DBP	ENSG00000271843	1533	0.000774062	0.000774062	5.99172e-07	NA	NA	NA	0.000774062	NA	NA	NA	NA	NA	NA	NA	NA	NA	NA	NA	NA	NA	NA	NA	NA
DBP	GTF2IRD2B	1534	0.000773679	0.000773679	5.98579e-07	NA	NA	NA	NA	NA	NA	0.000773679	NA	NA	NA	NA	NA	NA	NA	NA	NA	NA	NA	NA	NA
DBP	ENSG00000235852	1535	0.000772794	0.000772794	5.97211e-07	NA	NA	NA	0.000772794	NA	NA	NA	NA	NA	NA	NA	NA	NA	NA	NA	NA	NA	NA	NA	NA
DBP	SLC39A8	1536	0.000791754	0.000753998	5.96981e-07	NA	0.000716241	NA	NA	NA	NA	NA	NA	NA	NA	0.000791754	NA	NA	NA	NA	NA	NA	NA	NA	NA
DBP	TSPYL4	1537	0.00077258	0.00077258	5.9688e-07	NA	NA	NA	NA	NA	NA	0.00077258	NA	NA	NA	NA	NA	NA	NA	NA	NA	NA	NA	NA	NA
DBP	GAB1	1538	0.000772371	0.000772371	5.96557e-07	NA	NA	NA	0.000772371	NA	NA	NA	NA	NA	NA	NA	NA	NA	NA	NA	NA	NA	NA	NA	NA
DBP	PRELID3B	1539	0.00077222	0.00077222	5.96324e-07	NA	NA	NA	0.00077222	NA	NA	NA	NA	NA	NA	NA	NA	NA	NA	NA	NA	NA	NA	NA	NA
DBP	CHADL	1540	0.000771005	0.000771005	5.94449e-07	NA	NA	NA	NA	NA	NA	0.000771005	NA	NA	NA	NA	NA	NA	NA	NA	NA	NA	NA	NA	NA
DBP	ENSG00000221817	1541	0.000770893	0.000770893	5.94276e-07	NA	NA	NA	0.000770893	NA	NA	NA	NA	NA	NA	NA	NA	NA	NA	NA	NA	NA	NA	NA	NA
DBP	ACBD4	1542	0.000769748	0.000769748	5.92512e-07	NA	NA	NA	NA	NA	NA	0.000745454	NA	NA	NA	0.000794041	NA	NA	NA	NA	NA	NA	NA	NA	NA
DBP	MUC4	1543	0.000769517	0.000769517	5.92156e-07	NA	NA	NA	NA	NA	NA	NA	NA	NA	NA	0.000769517	NA	NA	NA	NA	NA	NA	NA	NA	NA
DBP	ZFAND1	1544	0.000769348	0.000769348	5.91896e-07	NA	NA	NA	NA	NA	NA	NA	NA	NA	NA	0.000769348	NA	NA	NA	NA	NA	NA	NA	NA	NA
DBP	SALL2	1545	0.000769091	0.000769091	5.91502e-07	NA	NA	NA	NA	NA	NA	0.000481082	NA	NA	NA	0.0010571	NA	NA	NA	NA	NA	NA	NA	NA	NA
DBP	UBE2Q2	1546	0.000769002	0.000769002	5.91365e-07	NA	NA	NA	NA	NA	NA	0.000769002	NA	NA	NA	NA	NA	NA	NA	NA	NA	NA	NA	NA	NA
DBP	ELL	1547	0.000768585	0.000768585	5.90723e-07	NA	NA	NA	NA	NA	NA	0.000768585	NA	NA	NA	NA	NA	NA	NA	NA	NA	NA	NA	NA	NA
DBP	RNF103	1548	0.00076765	0.00076765	5.89287e-07	NA	NA	NA	NA	NA	NA	NA	NA	NA	NA	0.00076765	NA	NA	NA	NA	NA	NA	NA	NA	NA
DBP	UHRF1	1549	0.000766607	0.000766607	5.87687e-07	NA	NA	NA	0.000766607	NA	NA	NA	NA	NA	NA	NA	NA	NA	NA	NA	NA	NA	NA	NA	NA
DBP	YJEFN3	1550	0.000825647	0.000711028	5.87058e-07	NA	0.000596409	NA	NA	NA	NA	0.000825647	NA	NA	NA	NA	NA	NA	NA	NA	NA	NA	NA	NA	NA
DBP	TBC1D32	1551	0.000765889	0.000765889	5.86586e-07	NA	NA	NA	NA	NA	NA	NA	NA	NA	NA	0.000765889	NA	NA	NA	NA	NA	NA	NA	NA	NA
DBP	ZNF438	1552	0.000765678	0.000765678	5.86262e-07	NA	NA	NA	NA	NA	NA	0.000765678	NA	NA	NA	NA	NA	NA	NA	NA	NA	NA	NA	NA	NA
DBP	CCND1	1553	0.000765665	0.000765665	5.86242e-07	NA	NA	NA	0.000765665	NA	NA	NA	NA	NA	NA	NA	NA	NA	NA	NA	NA	NA	NA	NA	NA
DBP	EXTL3-AS1	1554	0.000764951	0.000764951	5.85149e-07	NA	NA	NA	0.000764951	NA	NA	NA	NA	NA	NA	NA	NA	NA	NA	NA	NA	NA	NA	NA	NA
DBP	KRTAP5-2	1555	0.000764881	0.000764881	5.85042e-07	NA	NA	NA	0.000764881	NA	NA	NA	NA	NA	NA	NA	NA	NA	NA	NA	NA	NA	NA	NA	NA
DBP	RMC1	1556	0.000799609	0.000731412	5.84844e-07	NA	0.00052682	0.00131695	0.000530061	NA	NA	0.000551821	NA	NA	NA	NA	NA	NA	NA	NA	NA	NA	NA	NA	NA
DBP	PCSK1	1557	0.000764158	0.000764158	5.83938e-07	NA	NA	NA	NA	NA	NA	0.000764158	NA	NA	NA	NA	NA	NA	NA	NA	NA	NA	NA	NA	NA
DBP	CYFIP2	1558	0.000763777	0.000763777	5.83355e-07	NA	NA	NA	0.000763777	NA	NA	NA	NA	NA	NA	NA	NA	NA	NA	NA	NA	NA	NA	NA	NA
DBP	KDM2B	1559	0.00076266	0.00076266	5.8165e-07	NA	NA	NA	0.00076266	NA	NA	NA	NA	NA	NA	NA	NA	NA	NA	NA	NA	NA	NA	NA	NA
DBP	PNKD	1560	0.000799649	0.00072413	5.7905e-07	NA	0.000497572	0.00139054	0.000480207	NA	NA	0.000528195	NA	NA	NA	NA	NA	NA	NA	NA	NA	NA	NA	NA	NA
DBP	PPP3CA	1561	0.000760668	0.000760668	5.78615e-07	NA	NA	NA	0.000760668	NA	NA	NA	NA	NA	NA	NA	NA	NA	NA	NA	NA	NA	NA	NA	NA
DBP	ZG16B	1562	0.000759344	0.000759344	5.76603e-07	NA	NA	NA	NA	NA	NA	NA	NA	NA	NA	0.000759344	NA	NA	NA	NA	NA	NA	NA	NA	NA
DBP	TULP2	1563	0.000759116	0.000759116	5.76257e-07	NA	NA	NA	NA	NA	NA	NA	NA	NA	NA	0.000759116	NA	NA	NA	NA	NA	NA	NA	NA	NA
DBP	ZNF708	1564	0.000619234	0.000930227	5.76028e-07	NA	0.000514962	NA	NA	0.00165649	NA	0.000619234	NA	NA	NA	NA	NA	NA	NA	NA	NA	NA	NA	NA	NA
DBP	CDH24	1565	0.000758781	0.000758781	5.75749e-07	NA	NA	NA	0.000758781	NA	NA	NA	NA	NA	NA	NA	NA	NA	NA	NA	NA	NA	NA	NA	NA
DBP	STK36	1566	0.000758098	0.000758098	5.74713e-07	NA	NA	NA	0.000758098	NA	NA	NA	NA	NA	NA	NA	NA	NA	NA	NA	NA	NA	NA	NA	NA
DBP	ZNF488	1567	0.000757915	0.000757915	5.74436e-07	NA	NA	NA	0.000757915	NA	NA	NA	NA	NA	NA	NA	NA	NA	NA	NA	NA	NA	NA	NA	NA
DBP	CRISPLD2	1568	0.000599911	0.000957361	5.74331e-07	NA	NA	NA	NA	0.00131481	NA	0.000599911	NA	NA	NA	NA	NA	NA	NA	NA	NA	NA	NA	NA	NA
DBP	DGKZ	1569	0.000757798	0.000757798	5.74258e-07	NA	NA	NA	0.000757798	NA	NA	NA	NA	NA	NA	NA	NA	NA	NA	NA	NA	NA	NA	NA	NA
DBP	CARF	1570	0.00075751	0.00075751	5.73821e-07	NA	NA	NA	NA	NA	NA	0.000566823	NA	NA	NA	0.000948197	NA	NA	NA	NA	NA	NA	NA	NA	NA
DBP	CNPY3	1571	0.000757464	0.000757464	5.73752e-07	NA	NA	NA	0.000757464	NA	NA	NA	NA	NA	NA	NA	NA	NA	NA	NA	NA	NA	NA	NA	NA
DBP	TNK1	1572	0.000815402	0.000703457	5.736e-07	NA	0.000591513	NA	NA	NA	NA	0.000815402	NA	NA	NA	NA	NA	NA	NA	NA	NA	NA	NA	NA	NA
DBP	DMRT1	1573	0.000756812	0.000756812	5.72765e-07	NA	NA	NA	NA	NA	NA	NA	NA	NA	NA	0.000756812	NA	NA	NA	NA	NA	NA	NA	NA	NA
DBP	MAST2	1574	0.000805915	0.000710285	5.72429e-07	NA	0.000519025	NA	NA	NA	NA	0.000450547	NA	NA	NA	0.00116128	NA	NA	NA	NA	NA	NA	NA	NA	NA
DBP	ENSG00000256500	1575	0.00075551	0.00075551	5.70796e-07	NA	NA	NA	0.00075551	NA	NA	NA	NA	NA	NA	NA	NA	NA	NA	NA	NA	NA	NA	NA	NA
DBP	CNPY2	1576	0.000754898	0.000754898	5.69871e-07	NA	NA	NA	NA	NA	NA	NA	NA	NA	NA	0.000754898	NA	NA	NA	NA	NA	NA	NA	NA	NA
DBP	TSPAN1	1577	0.000754719	0.000754719	5.69601e-07	NA	NA	NA	NA	NA	NA	NA	NA	NA	NA	0.000754719	NA	NA	NA	NA	NA	NA	NA	NA	NA
DBP	TBX6	1578	0.000514413	0.00110547	5.68666e-07	NA	0.000405502	NA	0.000575234	0.00117795	NA	0.000453591	NA	0.00291506	NA	NA	NA	NA	NA	NA	NA	NA	NA	NA	NA
DBP	ALOX15	1579	0.000572323	0.000993126	5.68388e-07	NA	0.000633289	NA	NA	0.00177377	NA	0.000572323	NA	NA	NA	NA	NA	NA	NA	NA	NA	NA	NA	NA	NA
DBP	PDLIM7	1580	0.000753882	0.000753882	5.68339e-07	NA	NA	NA	0.000753882	NA	NA	NA	NA	NA	NA	NA	NA	NA	NA	NA	NA	NA	NA	NA	NA
DBP	ZNRF1	1581	0.000753068	0.000753068	5.67111e-07	NA	NA	NA	NA	NA	NA	NA	NA	NA	NA	0.000753068	NA	NA	NA	NA	NA	NA	NA	NA	NA
DBP	FUBP1	1582	0.000752842	0.000752842	5.66771e-07	NA	NA	NA	NA	NA	NA	NA	NA	NA	NA	0.000752842	NA	NA	NA	NA	NA	NA	NA	NA	NA
DBP	OLFML2A	1583	0.000752568	0.000752568	5.66359e-07	NA	NA	NA	NA	NA	NA	NA	NA	NA	NA	0.000752568	NA	NA	NA	NA	NA	NA	NA	NA	NA
DBP	ZDHHC20	1584	0.000661972	0.000855026	5.66003e-07	NA	0.000548129	NA	NA	0.00135498	NA	0.000661972	NA	NA	NA	NA	NA	NA	NA	NA	NA	NA	NA	NA	NA
DBP	FAM163B	1585	0.000751769	0.000751769	5.65156e-07	NA	NA	NA	0.000751769	NA	NA	NA	NA	NA	NA	NA	NA	NA	NA	NA	NA	NA	NA	NA	NA
DBP	ENSG00000272564	1586	0.000751713	0.000751713	5.65072e-07	NA	NA	NA	0.000751713	NA	NA	NA	NA	NA	NA	NA	NA	NA	NA	NA	NA	NA	NA	NA	NA
DBP	CNTROB	1587	0.000748866	0.000748866	5.60801e-07	NA	NA	NA	NA	NA	NA	NA	NA	NA	NA	0.000748866	NA	NA	NA	NA	NA	NA	NA	NA	NA
DBP	CACNA1C-AS2	1588	0.000748305	0.000748305	5.59961e-07	NA	NA	NA	0.000748305	NA	NA	NA	NA	NA	NA	NA	NA	NA	NA	NA	NA	NA	NA	NA	NA
DBP	SF3A1	1589	0.000747815	0.000747815	5.59227e-07	NA	NA	NA	0.000540978	NA	NA	0.000954651	NA	NA	NA	NA	NA	NA	NA	NA	NA	NA	NA	NA	NA
DBP	COG4	1590	0.000747285	0.000747285	5.58435e-07	NA	NA	NA	NA	NA	NA	NA	NA	NA	NA	0.000747285	NA	NA	NA	NA	NA	NA	NA	NA	NA
DBP	FAM106A	1591	0.000747281	0.000747281	5.58429e-07	NA	NA	NA	0.000747281	NA	NA	NA	NA	NA	NA	NA	NA	NA	NA	NA	NA	NA	NA	NA	NA
DBP	VPS37B	1592	0.000746038	0.000746038	5.56573e-07	NA	NA	NA	NA	NA	NA	0.000746038	NA	NA	NA	NA	NA	NA	NA	NA	NA	NA	NA	NA	NA
DBP	ARL17A	1593	0.000851386	0.000653125	5.56061e-07	NA	0.000454864	NA	NA	NA	NA	0.000851386	NA	NA	NA	NA	NA	NA	NA	NA	NA	NA	NA	NA	NA
DBP	ZSCAN21	1594	0.000526206	0.00105641	5.5589e-07	NA	NA	NA	NA	0.00158662	NA	0.000526206	NA	NA	NA	NA	NA	NA	NA	NA	NA	NA	NA	NA	NA
DBP	BCKDHB	1595	0.000745255	0.000745255	5.55405e-07	NA	NA	NA	0.000745255	NA	NA	NA	NA	NA	NA	NA	NA	NA	NA	NA	NA	NA	NA	NA	NA
DBP	ENSG00000253669	1596	0.000743542	0.000743542	5.52855e-07	NA	NA	NA	0.000743542	NA	NA	NA	NA	NA	NA	NA	NA	NA	NA	NA	NA	NA	NA	NA	NA
DBP	COBLL1	1597	0.000743291	0.000743291	5.52482e-07	NA	NA	NA	NA	NA	NA	0.000743291	NA	NA	NA	NA	NA	NA	NA	NA	NA	NA	NA	NA	NA
DBP	ENSG00000231858	1598	0.000743033	0.000743033	5.52097e-07	NA	NA	NA	0.000743033	NA	NA	NA	NA	NA	NA	NA	NA	NA	NA	NA	NA	NA	NA	NA	NA
DBP	FRK	1599	0.000742795	0.000742795	5.51744e-07	NA	NA	NA	NA	NA	NA	0.000634616	NA	NA	NA	0.000850973	NA	NA	NA	NA	NA	NA	NA	NA	NA
DBP	SH3TC1	1600	0.000742427	0.000742427	5.51198e-07	NA	NA	NA	NA	NA	NA	NA	NA	NA	NA	0.000742427	NA	NA	NA	NA	NA	NA	NA	NA	NA
DBP	TMEM131	1601	0.000699474	0.00078737	5.50745e-07	NA	0.000875267	NA	0.000699474	NA	NA	NA	NA	NA	NA	NA	NA	NA	NA	NA	NA	NA	NA	NA	NA
DBP	CDK17	1602	0.000742072	0.000742072	5.5067e-07	NA	NA	NA	NA	NA	NA	0.000742072	NA	NA	NA	NA	NA	NA	NA	NA	NA	NA	NA	NA	NA
DBP	LTBP3	1603	0.000741362	0.000741362	5.49617e-07	NA	NA	NA	NA	NA	NA	NA	NA	NA	NA	0.000741362	NA	NA	NA	NA	NA	NA	NA	NA	NA
DBP	ERBB3	1604	0.000740966	0.000740966	5.4903e-07	NA	NA	NA	NA	NA	NA	0.000740966	NA	NA	NA	NA	NA	NA	NA	NA	NA	NA	NA	NA	NA
DBP	OXER1	1605	0.000624814	0.000878391	5.48831e-07	NA	0.00051405	NA	NA	0.00149631	NA	0.000624814	NA	NA	NA	NA	NA	NA	NA	NA	NA	NA	NA	NA	NA
DBP	TET2	1606	0.000740174	0.000740174	5.47857e-07	NA	NA	NA	NA	NA	NA	0.000740174	NA	NA	NA	NA	NA	NA	NA	NA	NA	NA	NA	NA	NA
DBP	IPP	1607	0.00073972	0.00073972	5.47186e-07	NA	NA	NA	NA	NA	NA	0.000654872	NA	NA	NA	0.000824568	NA	NA	NA	NA	NA	NA	NA	NA	NA
DBP	ABHD17C	1608	0.000768262	0.000711299	5.46464e-07	NA	0.000597372	NA	NA	NA	NA	0.000492757	NA	NA	NA	0.00104377	NA	NA	NA	NA	NA	NA	NA	NA	NA
DBP	UBA5	1609	0.000738358	0.000738358	5.45173e-07	NA	NA	NA	0.000738358	NA	NA	NA	NA	NA	NA	NA	NA	NA	NA	NA	NA	NA	NA	NA	NA
DBP	TCN2	1610	0.000738271	0.000738271	5.45045e-07	NA	NA	NA	NA	NA	NA	NA	NA	NA	NA	0.000738271	NA	NA	NA	NA	NA	NA	NA	NA	NA
DBP	CCDC17	1611	0.000799102	0.000681407	5.44514e-07	NA	0.000446016	NA	0.000817802	NA	NA	0.000780402	NA	NA	NA	NA	NA	NA	NA	NA	NA	NA	NA	NA	NA
DBP	DBNDD1	1612	0.000737782	0.000737782	5.44322e-07	NA	NA	NA	NA	NA	NA	NA	NA	NA	NA	0.000737782	NA	NA	NA	NA	NA	NA	NA	NA	NA
DBP	RGS14	1613	0.000737594	0.000737594	5.44046e-07	NA	NA	NA	NA	NA	NA	NA	NA	NA	NA	0.000737594	NA	NA	NA	NA	NA	NA	NA	NA	NA
DBP	SPNS2	1614	0.000736696	0.000736696	5.42721e-07	NA	NA	NA	NA	NA	NA	NA	NA	NA	NA	0.000736696	NA	NA	NA	NA	NA	NA	NA	NA	NA
DBP	DALRD3	1615	0.000736062	0.000736062	5.41787e-07	NA	NA	NA	NA	NA	NA	0.000601843	NA	NA	NA	0.00087028	NA	NA	NA	NA	NA	NA	NA	NA	NA
DBP	PSMC5	1616	0.000735661	0.000735661	5.41197e-07	NA	NA	NA	NA	NA	NA	NA	NA	NA	NA	0.000735661	NA	NA	NA	NA	NA	NA	NA	NA	NA
DBP	LRWD1	1617	0.000501227	0.0010789	5.40774e-07	NA	NA	NA	0.000501227	0.00165658	NA	NA	NA	NA	NA	NA	NA	NA	NA	NA	NA	NA	NA	NA	NA
DBP	B4GALT7	1618	0.000441603	0.0012245	5.4074e-07	NA	0.000415485	NA	0.000441603	NA	NA	NA	NA	0.0028164	NA	NA	NA	NA	NA	NA	NA	NA	NA	NA	NA
DBP	ENSG00000174171	1619	0.000735166	0.000735166	5.4047e-07	NA	NA	NA	0.000735166	NA	NA	NA	NA	NA	NA	NA	NA	NA	NA	NA	NA	NA	NA	NA	NA
DBP	ENSG00000272003	1619	0.000735166	0.000735166	5.4047e-07	NA	NA	NA	0.000735166	NA	NA	NA	NA	NA	NA	NA	NA	NA	NA	NA	NA	NA	NA	NA	NA
DBP	TRIM16	1621	0.000734933	0.000734933	5.40127e-07	NA	NA	NA	NA	NA	NA	NA	NA	NA	NA	0.000734933	NA	NA	NA	NA	NA	NA	NA	NA	NA
DBP	MYB	1622	0.000734601	0.000734601	5.39639e-07	NA	NA	NA	NA	NA	NA	NA	NA	NA	NA	0.000734601	NA	NA	NA	NA	NA	NA	NA	NA	NA
DBP	LRRC38	1623	0.000733972	0.000733972	5.38714e-07	NA	NA	NA	NA	NA	NA	NA	NA	NA	NA	0.000733972	NA	NA	NA	NA	NA	NA	NA	NA	NA
DBP	TH	1624	0.000733695	0.000733695	5.38309e-07	NA	NA	NA	0.000733695	NA	NA	NA	NA	NA	NA	NA	NA	NA	NA	NA	NA	NA	NA	NA	NA
DBP	CBL	1625	0.000732861	0.000732861	5.37085e-07	NA	NA	NA	NA	NA	NA	0.000732861	NA	NA	NA	NA	NA	NA	NA	NA	NA	NA	NA	NA	NA
DBP	ENSG00000198832	1626	0.000771309	0.000696285	5.37051e-07	NA	0.000621261	NA	NA	NA	NA	0.000771309	NA	NA	NA	NA	NA	NA	NA	NA	NA	NA	NA	NA	NA
DBP	TMEM108	1627	0.000732674	0.000732674	5.36811e-07	NA	NA	NA	NA	NA	NA	NA	NA	NA	NA	0.000732674	NA	NA	NA	NA	NA	NA	NA	NA	NA
DBP	OCIAD2	1628	0.000732422	0.000732422	5.36442e-07	NA	NA	NA	NA	NA	NA	0.000732422	NA	NA	NA	NA	NA	NA	NA	NA	NA	NA	NA	NA	NA
DBP	TXNL1	1629	0.000732006	0.000732006	5.35833e-07	NA	NA	NA	NA	NA	NA	NA	NA	NA	NA	0.000732006	NA	NA	NA	NA	NA	NA	NA	NA	NA
DBP	ODAD2	1630	0.000731851	0.000731851	5.35606e-07	NA	NA	NA	0.000715769	NA	NA	0.000747933	NA	NA	NA	NA	NA	NA	NA	NA	NA	NA	NA	NA	NA
DBP	H1-1	1631	0.00073182	0.00073182	5.35561e-07	NA	NA	NA	0.00073182	NA	NA	NA	NA	NA	NA	NA	NA	NA	NA	NA	NA	NA	NA	NA	NA
DBP	H1-4	1631	0.00073182	0.00073182	5.35561e-07	NA	NA	NA	0.00073182	NA	NA	NA	NA	NA	NA	NA	NA	NA	NA	NA	NA	NA	NA	NA	NA
DBP	H2BC3	1631	0.00073182	0.00073182	5.35561e-07	NA	NA	NA	0.00073182	NA	NA	NA	NA	NA	NA	NA	NA	NA	NA	NA	NA	NA	NA	NA	NA
DBP	H3C6	1631	0.00073182	0.00073182	5.35561e-07	NA	NA	NA	0.00073182	NA	NA	NA	NA	NA	NA	NA	NA	NA	NA	NA	NA	NA	NA	NA	NA
DBP	GRM4	1635	0.000731567	0.000731567	5.35191e-07	NA	NA	NA	0.000731567	NA	NA	NA	NA	NA	NA	NA	NA	NA	NA	NA	NA	NA	NA	NA	NA
DBP	KLF2	1636	0.000730954	0.000730954	5.34294e-07	NA	NA	NA	NA	NA	NA	NA	NA	NA	NA	0.000730954	NA	NA	NA	NA	NA	NA	NA	NA	NA
DBP	ENSG00000259407	1637	0.00073092	0.00073092	5.34245e-07	NA	NA	NA	0.00073092	NA	NA	NA	NA	NA	NA	NA	NA	NA	NA	NA	NA	NA	NA	NA	NA
DBP	ENSG00000278259	1638	0.000601703	0.000887829	5.34209e-07	NA	0.000499204	NA	NA	0.00156258	NA	0.000601703	NA	NA	NA	NA	NA	NA	NA	NA	NA	NA	NA	NA	NA
DBP	ENSG00000260461	1639	0.000730709	0.000730709	5.33936e-07	NA	NA	NA	0.000730709	NA	NA	NA	NA	NA	NA	NA	NA	NA	NA	NA	NA	NA	NA	NA	NA
DBP	COG6	1640	0.000730619	0.000730619	5.33804e-07	NA	NA	0.00125242	0.000483815	NA	NA	0.000455621	NA	NA	NA	NA	NA	NA	NA	NA	NA	NA	NA	NA	NA
DBP	CAMK2G	1641	0.000730328	0.000730328	5.33379e-07	NA	NA	NA	0.000730328	NA	NA	NA	NA	NA	NA	NA	NA	NA	NA	NA	NA	NA	NA	NA	NA
DBP	ALKBH5	1642	0.000527958	0.00100975	5.33104e-07	NA	NA	NA	0.000527958	0.00149154	NA	NA	NA	NA	NA	NA	NA	NA	NA	NA	NA	NA	NA	NA	NA
DBP	PROX2	1643	0.000729778	0.000729778	5.32576e-07	NA	NA	NA	NA	NA	NA	0.000729778	NA	NA	NA	NA	NA	NA	NA	NA	NA	NA	NA	NA	NA
DBP	STAT1	1644	0.000729526	0.000729526	5.32208e-07	NA	NA	NA	NA	NA	NA	0.000729526	NA	NA	NA	NA	NA	NA	NA	NA	NA	NA	NA	NA	NA
DBP	PDSS1	1645	0.000597133	0.000890586	5.31798e-07	NA	0.000509003	NA	NA	0.00156562	NA	0.000597133	NA	NA	NA	NA	NA	NA	NA	NA	NA	NA	NA	NA	NA
DBP	H2BC5	1646	0.000502256	0.00105786	5.31315e-07	NA	0.000684821	NA	0.000502256	0.00198649	NA	NA	NA	NA	NA	NA	NA	NA	NA	NA	NA	NA	NA	NA	NA
DBP	PLOD1	1647	0.000562218	0.000943376	5.30383e-07	NA	NA	NA	NA	0.00132453	NA	0.000562218	NA	NA	NA	NA	NA	NA	NA	NA	NA	NA	NA	NA	NA
DBP	POLE3	1648	0.000727491	0.000727491	5.29243e-07	NA	NA	NA	NA	NA	NA	NA	NA	NA	NA	0.000727491	NA	NA	NA	NA	NA	NA	NA	NA	NA
DBP	CD164L2	1649	0.000727491	0.000727491	5.29243e-07	NA	NA	NA	NA	NA	NA	0.000727491	NA	NA	NA	NA	NA	NA	NA	NA	NA	NA	NA	NA	NA
DBP	CTR9	1650	0.00072694	0.00072694	5.28442e-07	NA	NA	NA	NA	NA	NA	NA	NA	NA	NA	0.00072694	NA	NA	NA	NA	NA	NA	NA	NA	NA
DBP	ADCY10	1651	0.000726702	0.000726702	5.28096e-07	NA	NA	NA	NA	NA	NA	0.000726702	NA	NA	NA	NA	NA	NA	NA	NA	NA	NA	NA	NA	NA
DBP	ENSG00000248540	1652	0.000726566	0.000726566	5.27898e-07	NA	NA	NA	0.000726566	NA	NA	NA	NA	NA	NA	NA	NA	NA	NA	NA	NA	NA	NA	NA	NA
DBP	DCDC1	1653	0.000726339	0.000726339	5.27568e-07	NA	NA	NA	NA	NA	NA	0.000726339	NA	NA	NA	NA	NA	NA	NA	NA	NA	NA	NA	NA	NA
DBP	SAP30BP	1654	0.000726226	0.000726226	5.27404e-07	NA	NA	NA	0.000726226	NA	NA	NA	NA	NA	NA	NA	NA	NA	NA	NA	NA	NA	NA	NA	NA
DBP	SPATA31H1	1655	0.000725291	0.000725291	5.26047e-07	NA	NA	NA	0.000475516	NA	NA	0.000975067	NA	NA	NA	NA	NA	NA	NA	NA	NA	NA	NA	NA	NA
DBP	SERPINE1	1656	0.000724555	0.000724555	5.2498e-07	NA	NA	NA	NA	NA	NA	NA	NA	NA	NA	0.000724555	NA	NA	NA	NA	NA	NA	NA	NA	NA
DBP	CHMP3	1657	0.000724412	0.000724412	5.24772e-07	NA	NA	NA	NA	NA	NA	NA	NA	NA	NA	0.000724412	NA	NA	NA	NA	NA	NA	NA	NA	NA
DBP	UBE3D	1658	0.000723885	0.000723885	5.24009e-07	NA	NA	NA	0.000514493	NA	NA	0.000607601	NA	NA	NA	0.00104956	NA	NA	NA	NA	NA	NA	NA	NA	NA
DBP	FBXO16	1659	0.000723548	0.000723548	5.23522e-07	NA	NA	NA	0.000723548	NA	NA	NA	NA	NA	NA	NA	NA	NA	NA	NA	NA	NA	NA	NA	NA
DBP	DSCC1	1660	0.000723266	0.000723266	5.23113e-07	NA	NA	NA	0.000656568	NA	NA	0.000459463	NA	NA	NA	0.00105377	NA	NA	NA	NA	NA	NA	NA	NA	NA
DBP	DEFB135	1661	0.000723032	0.000723032	5.22776e-07	NA	NA	NA	NA	NA	NA	0.000723032	NA	NA	NA	NA	NA	NA	NA	NA	NA	NA	NA	NA	NA
DBP	WDR45B	1662	0.000542359	0.00096374	5.22693e-07	NA	0.000556336	NA	NA	0.00179253	NA	0.000542359	NA	NA	NA	NA	NA	NA	NA	NA	NA	NA	NA	NA	NA
DBP	EEF1AKMT2	1663	0.000731413	0.000714577	5.22651e-07	NA	0.000680905	NA	NA	NA	NA	0.000771207	NA	NA	NA	0.000691619	NA	NA	NA	NA	NA	NA	NA	NA	NA
DBP	ZNF75A	1664	0.000833342	0.000626921	5.2244e-07	NA	0.0004205	NA	NA	NA	NA	0.000833342	NA	NA	NA	NA	NA	NA	NA	NA	NA	NA	NA	NA	NA
DBP	RNF10	1665	0.000722673	0.000722673	5.22256e-07	NA	NA	NA	0.000722673	NA	NA	NA	NA	NA	NA	NA	NA	NA	NA	NA	NA	NA	NA	NA	NA
DBP	B3GNT4	1666	0.000722413	0.000722413	5.21881e-07	NA	NA	NA	NA	NA	NA	NA	NA	NA	NA	0.000722413	NA	NA	NA	NA	NA	NA	NA	NA	NA
DBP	AIMP1	1667	0.000721833	0.000721833	5.21042e-07	NA	NA	NA	NA	NA	NA	NA	NA	NA	NA	0.000721833	NA	NA	NA	NA	NA	NA	NA	NA	NA
DBP	ENSG00000233558	1668	0.000721646	0.000721646	5.20773e-07	NA	NA	NA	0.000721646	NA	NA	NA	NA	NA	NA	NA	NA	NA	NA	NA	NA	NA	NA	NA	NA
DBP	PRSS53	1669	0.000727412	0.000714484	5.19725e-07	NA	0.000688628	NA	NA	NA	NA	0.000748028	NA	NA	NA	0.000706797	NA	NA	NA	NA	NA	NA	NA	NA	NA
DBP	AMDHD1	1670	0.000720641	0.000720641	5.19324e-07	NA	NA	NA	NA	NA	NA	NA	NA	NA	NA	0.000720641	NA	NA	NA	NA	NA	NA	NA	NA	NA
DBP	BPIFB1	1671	0.000720549	0.000720549	5.1919e-07	NA	NA	NA	NA	NA	NA	0.000673255	NA	NA	NA	0.000767842	NA	NA	NA	NA	NA	NA	NA	NA	NA
DBP	MGRN1	1672	0.000646643	0.00080223	5.18757e-07	NA	0.000603359	NA	0.000600641	0.00131227	NA	0.000692646	NA	NA	NA	NA	NA	NA	NA	NA	NA	NA	NA	NA	NA
DBP	CD247	1673	0.00072022	0.00072022	5.18716e-07	NA	NA	NA	NA	NA	NA	NA	NA	NA	NA	0.00072022	NA	NA	NA	NA	NA	NA	NA	NA	NA
DBP	MIXL1	1674	0.000720125	0.000720125	5.18579e-07	NA	NA	NA	NA	NA	NA	0.000720125	NA	NA	NA	NA	NA	NA	NA	NA	NA	NA	NA	NA	NA
DBP	MNT	1675	0.000719836	0.000719836	5.18164e-07	NA	NA	NA	NA	NA	NA	NA	NA	NA	NA	0.000719836	NA	NA	NA	NA	NA	NA	NA	NA	NA
DBP	MYO1H	1676	0.000719659	0.000719659	5.17909e-07	NA	NA	NA	NA	NA	NA	NA	NA	NA	NA	0.000719659	NA	NA	NA	NA	NA	NA	NA	NA	NA
DBP	UBN1	1677	0.000719535	0.000719535	5.17731e-07	NA	NA	NA	0.000719535	NA	NA	NA	NA	NA	NA	NA	NA	NA	NA	NA	NA	NA	NA	NA	NA
DBP	NRBP1	1678	0.000567721	0.000911704	5.17593e-07	NA	0.00052919	NA	NA	0.0016382	NA	0.000567721	NA	NA	NA	NA	NA	NA	NA	NA	NA	NA	NA	NA	NA
DBP	ITPKC	1679	0.000719373	0.000719373	5.17497e-07	NA	NA	NA	NA	NA	NA	0.000719373	NA	NA	NA	NA	NA	NA	NA	NA	NA	NA	NA	NA	NA
DBP	FBXW12	1680	0.000719235	0.000719235	5.17299e-07	NA	NA	NA	NA	NA	NA	NA	NA	NA	NA	0.000719235	NA	NA	NA	NA	NA	NA	NA	NA	NA
DBP	RBMXL1	1681	0.000718735	0.000718735	5.16581e-07	NA	NA	NA	NA	NA	NA	NA	NA	NA	NA	0.000718735	NA	NA	NA	NA	NA	NA	NA	NA	NA
DBP	KRTAP5-AS1	1682	0.000764881	0.00067496	5.16264e-07	NA	0.000585039	NA	0.000764881	NA	NA	NA	NA	NA	NA	NA	NA	NA	NA	NA	NA	NA	NA	NA	NA
DBP	OR56A3	1683	0.00071841	0.00071841	5.16113e-07	NA	NA	NA	NA	NA	NA	0.00071841	NA	NA	NA	NA	NA	NA	NA	NA	NA	NA	NA	NA	NA
DBP	TIMM10	1684	0.000718138	0.000718138	5.15723e-07	NA	NA	NA	NA	NA	NA	NA	NA	NA	NA	0.000718138	NA	NA	NA	NA	NA	NA	NA	NA	NA
DBP	ENSG00000224997	1685	0.000717893	0.000717893	5.1537e-07	NA	NA	NA	0.000717893	NA	NA	NA	NA	NA	NA	NA	NA	NA	NA	NA	NA	NA	NA	NA	NA
DBP	SAMD10	1686	0.000717752	0.000717752	5.15167e-07	NA	NA	NA	NA	NA	NA	0.000717752	NA	NA	NA	NA	NA	NA	NA	NA	NA	NA	NA	NA	NA
DBP	SNTN	1687	0.000717194	0.000717194	5.14368e-07	NA	NA	NA	NA	NA	NA	NA	NA	NA	NA	0.000717194	NA	NA	NA	NA	NA	NA	NA	NA	NA
DBP	SKAP1	1688	0.000715955	0.000715955	5.12592e-07	NA	NA	NA	0.000712977	NA	NA	0.000718933	NA	NA	NA	NA	NA	NA	NA	NA	NA	NA	NA	NA	NA
DBP	ENSG00000213839	1689	0.000715101	0.000715101	5.11369e-07	NA	NA	NA	0.000715101	NA	NA	NA	NA	NA	NA	NA	NA	NA	NA	NA	NA	NA	NA	NA	NA
DBP	TCFL5	1690	0.000715058	0.000715058	5.11308e-07	NA	NA	NA	NA	NA	NA	NA	NA	NA	NA	0.000715058	NA	NA	NA	NA	NA	NA	NA	NA	NA
DBP	CCNI2	1691	0.000714922	0.000714922	5.11114e-07	NA	NA	NA	0.000714922	NA	NA	NA	NA	NA	NA	NA	NA	NA	NA	NA	NA	NA	NA	NA	NA
DBP	SNRPA1	1692	0.000714773	0.000714773	5.10901e-07	NA	NA	NA	NA	NA	NA	NA	NA	NA	NA	0.000714773	NA	NA	NA	NA	NA	NA	NA	NA	NA
DBP	GRK1	1693	0.000713833	0.000713833	5.09558e-07	NA	NA	NA	NA	NA	NA	0.000713833	NA	NA	NA	NA	NA	NA	NA	NA	NA	NA	NA	NA	NA
DBP	VTI1B	1694	0.000713708	0.000713708	5.09379e-07	NA	NA	NA	0.000713708	NA	NA	NA	NA	NA	NA	NA	NA	NA	NA	NA	NA	NA	NA	NA	NA
DBP	RXFP2	1695	0.000713681	0.000713681	5.09341e-07	NA	NA	NA	NA	NA	NA	NA	NA	NA	NA	0.000713681	NA	NA	NA	NA	NA	NA	NA	NA	NA
DBP	OR56A1	1696	0.000713042	0.000713042	5.08429e-07	NA	NA	NA	NA	NA	NA	0.000713042	NA	NA	NA	NA	NA	NA	NA	NA	NA	NA	NA	NA	NA
DBP	ENSG00000178430	1697	0.000712808	0.000712808	5.08096e-07	NA	NA	NA	0.000712808	NA	NA	NA	NA	NA	NA	NA	NA	NA	NA	NA	NA	NA	NA	NA	NA
DBP	KY	1698	0.000712562	0.000712562	5.07745e-07	NA	NA	NA	0.000706939	NA	NA	0.000718186	NA	NA	NA	NA	NA	NA	NA	NA	NA	NA	NA	NA	NA
DBP	SOX15	1699	0.000712089	0.000712089	5.07071e-07	NA	NA	NA	NA	NA	NA	0.000712089	NA	NA	NA	NA	NA	NA	NA	NA	NA	NA	NA	NA	NA
DBP	SGSM3	1700	0.000711897	0.000711897	5.06797e-07	NA	NA	NA	NA	NA	NA	NA	NA	NA	NA	0.000711897	NA	NA	NA	NA	NA	NA	NA	NA	NA
DBP	RN7SL577P	1701	0.000711814	0.000711814	5.0668e-07	NA	NA	NA	0.000711814	NA	NA	NA	NA	NA	NA	NA	NA	NA	NA	NA	NA	NA	NA	NA	NA
DBP	ARRDC1	1702	0.000614108	0.00082435	5.06241e-07	NA	0.000485538	NA	0.000614108	0.0013734	NA	NA	NA	NA	NA	NA	NA	NA	NA	NA	NA	NA	NA	NA	NA
DBP	NDFIP2	1703	0.000711471	0.000711471	5.06191e-07	NA	NA	NA	NA	NA	NA	0.000515401	NA	NA	NA	0.00090754	NA	NA	NA	NA	NA	NA	NA	NA	NA
DBP	TRIAP1	1704	0.000711362	0.000711362	5.06036e-07	NA	NA	0.00122662	0.00045195	NA	NA	0.000455517	NA	NA	NA	NA	NA	NA	NA	NA	NA	NA	NA	NA	NA
DBP	ENSG00000272933	1705	0.000711343	0.000711343	5.06009e-07	NA	NA	NA	0.000711343	NA	NA	NA	NA	NA	NA	NA	NA	NA	NA	NA	NA	NA	NA	NA	NA
DBP	QSOX2	1706	0.000711186	0.000711186	5.05786e-07	NA	NA	NA	NA	NA	NA	0.000711186	NA	NA	NA	NA	NA	NA	NA	NA	NA	NA	NA	NA	NA
DBP	FGGY	1707	0.000711165	0.000711165	5.05756e-07	NA	NA	NA	NA	NA	NA	NA	NA	NA	NA	0.000711165	NA	NA	NA	NA	NA	NA	NA	NA	NA
DBP	ANKRD36B	1708	0.000720166	0.000701603	5.05271e-07	NA	0.000664478	NA	0.000728881	NA	NA	0.000711451	NA	NA	NA	NA	NA	NA	NA	NA	NA	NA	NA	NA	NA
DBP	LRCH4	1709	0.000710781	0.000710781	5.05209e-07	NA	NA	NA	0.000710781	NA	NA	NA	NA	NA	NA	NA	NA	NA	NA	NA	NA	NA	NA	NA	NA
DBP	C11orf52	1710	0.000710511	0.000710511	5.04826e-07	NA	NA	NA	NA	NA	NA	NA	NA	NA	NA	0.000710511	NA	NA	NA	NA	NA	NA	NA	NA	NA
DBP	COPS6	1711	0.000710009	0.000710009	5.04113e-07	NA	NA	NA	NA	NA	NA	NA	NA	NA	NA	0.000710009	NA	NA	NA	NA	NA	NA	NA	NA	NA
DBP	KRT8	1712	0.000709463	0.000709463	5.03338e-07	NA	NA	NA	NA	NA	NA	0.000709463	NA	NA	NA	NA	NA	NA	NA	NA	NA	NA	NA	NA	NA
DBP	SRP19	1713	0.000709038	0.000709038	5.02735e-07	NA	NA	NA	NA	NA	NA	NA	NA	NA	NA	0.000709038	NA	NA	NA	NA	NA	NA	NA	NA	NA
DBP	ABI3	1714	0.000708992	0.000708992	5.0267e-07	NA	NA	NA	NA	NA	NA	NA	NA	NA	NA	0.000708992	NA	NA	NA	NA	NA	NA	NA	NA	NA
DBP	PGR	1715	0.000708963	0.000708963	5.02628e-07	NA	NA	NA	0.000799392	NA	NA	0.000618534	NA	NA	NA	NA	NA	NA	NA	NA	NA	NA	NA	NA	NA
DBP	DEPTOR	1716	0.000708895	0.000708895	5.02533e-07	NA	NA	NA	0.000708895	NA	NA	NA	NA	NA	NA	NA	NA	NA	NA	NA	NA	NA	NA	NA	NA
DBP	FGD5	1717	0.000708326	0.000708326	5.01726e-07	NA	NA	NA	NA	NA	NA	NA	NA	NA	NA	0.000708326	NA	NA	NA	NA	NA	NA	NA	NA	NA
DBP	ZFP36L1	1718	0.000708124	0.000708124	5.0144e-07	NA	NA	NA	0.000708124	NA	NA	NA	NA	NA	NA	NA	NA	NA	NA	NA	NA	NA	NA	NA	NA
DBP	FITM2	1719	0.00070781	0.00070781	5.00995e-07	NA	NA	NA	0.00070781	NA	NA	NA	NA	NA	NA	NA	NA	NA	NA	NA	NA	NA	NA	NA	NA
DBP	ENSG00000225490	1720	0.000707553	0.000707553	5.00631e-07	NA	NA	NA	0.000707553	NA	NA	NA	NA	NA	NA	NA	NA	NA	NA	NA	NA	NA	NA	NA	NA
DBP	RAF1	1721	0.000706939	0.000706939	4.99762e-07	NA	NA	NA	0.000706939	NA	NA	NA	NA	NA	NA	NA	NA	NA	NA	NA	NA	NA	NA	NA	NA
DBP	CPO	1722	0.000706139	0.000706139	4.98633e-07	NA	NA	NA	NA	NA	NA	NA	NA	NA	NA	0.000706139	NA	NA	NA	NA	NA	NA	NA	NA	NA
DBP	NOXRED1	1723	0.000706068	0.000706068	4.98531e-07	NA	NA	NA	0.000706068	NA	NA	NA	NA	NA	NA	NA	NA	NA	NA	NA	NA	NA	NA	NA	NA
DBP	DPYS	1724	0.00070591	0.00070591	4.9831e-07	NA	NA	NA	0.00070591	NA	NA	NA	NA	NA	NA	NA	NA	NA	NA	NA	NA	NA	NA	NA	NA
DBP	LETMD1	1725	0.00071235	0.000699257	4.98116e-07	NA	0.000659978	NA	0.000645634	NA	NA	0.000683522	NA	NA	NA	0.000807894	NA	NA	NA	NA	NA	NA	NA	NA	NA
DBP	TET1	1726	0.000705586	0.000705586	4.97852e-07	NA	NA	NA	NA	NA	NA	0.000705586	NA	NA	NA	NA	NA	NA	NA	NA	NA	NA	NA	NA	NA
DBP	ENSG00000251632	1727	0.000705179	0.000705179	4.97278e-07	NA	NA	NA	0.000705179	NA	NA	NA	NA	NA	NA	NA	NA	NA	NA	NA	NA	NA	NA	NA	NA
DBP	ENSG00000253753	1728	0.000705096	0.000705096	4.97161e-07	NA	NA	NA	0.000705096	NA	NA	NA	NA	NA	NA	NA	NA	NA	NA	NA	NA	NA	NA	NA	NA
DBP	EDNRA	1729	0.000704074	0.000704074	4.9572e-07	NA	NA	NA	0.000704074	NA	NA	NA	NA	NA	NA	NA	NA	NA	NA	NA	NA	NA	NA	NA	NA
DBP	ENSG00000273018	1730	0.000703944	0.000703944	4.95537e-07	NA	NA	NA	0.000703944	NA	NA	NA	NA	NA	NA	NA	NA	NA	NA	NA	NA	NA	NA	NA	NA
DBP	USP32P2	1730	0.000703944	0.000703944	4.95537e-07	NA	NA	NA	0.000703944	NA	NA	NA	NA	NA	NA	NA	NA	NA	NA	NA	NA	NA	NA	NA	NA
DBP	CYP3A4	1732	0.000703145	0.000703145	4.94413e-07	NA	NA	NA	NA	NA	NA	0.000703145	NA	NA	NA	NA	NA	NA	NA	NA	NA	NA	NA	NA	NA
DBP	RGP1	1733	0.000702328	0.000702328	4.93265e-07	NA	NA	NA	NA	NA	NA	NA	NA	NA	NA	0.000702328	NA	NA	NA	NA	NA	NA	NA	NA	NA
DBP	FMNL3	1734	0.000702187	0.000702187	4.93067e-07	NA	NA	NA	0.000702187	NA	NA	NA	NA	NA	NA	NA	NA	NA	NA	NA	NA	NA	NA	NA	NA
DBP	SART1	1735	0.000702125	0.000702125	4.92979e-07	NA	NA	NA	NA	NA	NA	NA	NA	NA	NA	0.000702125	NA	NA	NA	NA	NA	NA	NA	NA	NA
DBP	UVRAG	1736	0.000701557	0.000701557	4.92183e-07	NA	NA	NA	0.000701557	NA	NA	NA	NA	NA	NA	NA	NA	NA	NA	NA	NA	NA	NA	NA	NA
DBP	FDX2	1737	0.0007015	0.0007015	4.92103e-07	NA	NA	NA	0.0007015	NA	NA	NA	NA	NA	NA	NA	NA	NA	NA	NA	NA	NA	NA	NA	NA
DBP	PHF11	1738	0.000701321	0.000701321	4.91851e-07	NA	NA	NA	0.000477662	NA	NA	0.000637254	NA	NA	NA	0.000989046	NA	NA	NA	NA	NA	NA	NA	NA	NA
DBP	BBC3	1739	0.000700605	0.000700605	4.90847e-07	NA	NA	NA	NA	NA	NA	0.000700605	NA	NA	NA	NA	NA	NA	NA	NA	NA	NA	NA	NA	NA
DBP	SLC29A1	1739	0.000700605	0.000700605	4.90847e-07	NA	NA	NA	NA	NA	NA	0.000700605	NA	NA	NA	NA	NA	NA	NA	NA	NA	NA	NA	NA	NA
DBP	USP35	1741	0.000700244	0.000700244	4.90341e-07	NA	NA	NA	0.000700244	NA	NA	NA	NA	NA	NA	NA	NA	NA	NA	NA	NA	NA	NA	NA	NA
DBP	ENSG00000230606	1742	0.000699474	0.000699474	4.89264e-07	NA	NA	NA	0.000699474	NA	NA	NA	NA	NA	NA	NA	NA	NA	NA	NA	NA	NA	NA	NA	NA
DBP	ZKSCAN5	1743	0.000699286	0.000699286	4.89002e-07	NA	NA	NA	NA	NA	NA	0.000699286	NA	NA	NA	NA	NA	NA	NA	NA	NA	NA	NA	NA	NA
DBP	ENSG00000254420	1744	0.000699032	0.000699032	4.88646e-07	NA	NA	NA	0.000699032	NA	NA	NA	NA	NA	NA	NA	NA	NA	NA	NA	NA	NA	NA	NA	NA
DBP	DISP3	1745	0.000698388	0.000698388	4.87746e-07	NA	NA	NA	0.000698388	NA	NA	NA	NA	NA	NA	NA	NA	NA	NA	NA	NA	NA	NA	NA	NA
DBP	SEPTIN2	1746	0.00069826	0.00069826	4.87567e-07	NA	NA	NA	0.000535757	NA	NA	NA	NA	NA	NA	0.000860763	NA	NA	NA	NA	NA	NA	NA	NA	NA
DBP	CYTH1	1747	0.000698001	0.000698001	4.87206e-07	NA	NA	NA	0.000698001	NA	NA	NA	NA	NA	NA	NA	NA	NA	NA	NA	NA	NA	NA	NA	NA
DBP	UMODL1-AS1	1748	0.000508882	0.00095638	4.86684e-07	NA	0.00059813	NA	0.000508882	0.00176213	NA	NA	NA	NA	NA	NA	NA	NA	NA	NA	NA	NA	NA	NA	NA
DBP	SLC7A7	1749	0.000696328	0.000696328	4.84872e-07	NA	NA	NA	0.000696328	NA	NA	NA	NA	NA	NA	NA	NA	NA	NA	NA	NA	NA	NA	NA	NA
DBP	TRNP1	1750	0.000696204	0.000696204	4.84701e-07	NA	NA	NA	NA	NA	NA	NA	NA	NA	NA	0.000696204	NA	NA	NA	NA	NA	NA	NA	NA	NA
DBP	NOX4	1751	0.000695867	0.000695867	4.84231e-07	NA	NA	NA	NA	NA	NA	NA	NA	NA	NA	0.000695867	NA	NA	NA	NA	NA	NA	NA	NA	NA
DBP	GCSAM	1752	0.000695804	0.000695804	4.84143e-07	NA	NA	NA	NA	NA	NA	NA	NA	NA	NA	0.000695804	NA	NA	NA	NA	NA	NA	NA	NA	NA
DBP	UTP4	1753	0.000695528	0.000695528	4.8376e-07	NA	NA	NA	NA	NA	NA	0.000622393	NA	NA	NA	0.000768663	NA	NA	NA	NA	NA	NA	NA	NA	NA
DBP	REEP5	1754	0.000695451	0.000695451	4.83652e-07	NA	NA	NA	NA	NA	NA	NA	NA	NA	NA	0.000695451	NA	NA	NA	NA	NA	NA	NA	NA	NA
DBP	CMTM1	1755	0.000695259	0.000695259	4.83385e-07	NA	NA	NA	NA	NA	NA	0.000695259	NA	NA	NA	NA	NA	NA	NA	NA	NA	NA	NA	NA	NA
DBP	MFSD13A	1756	0.000644657	0.000749438	4.8313e-07	NA	0.000959001	NA	NA	NA	NA	0.000458731	NA	NA	NA	0.000830582	NA	NA	NA	NA	NA	NA	NA	NA	NA
DBP	ZNF415	1757	0.000694961	0.000694961	4.8297e-07	NA	NA	NA	NA	NA	NA	0.000694961	NA	NA	NA	NA	NA	NA	NA	NA	NA	NA	NA	NA	NA
DBP	CFAP210	1758	0.00069454	0.00069454	4.82386e-07	NA	NA	NA	NA	NA	NA	0.00069454	NA	NA	NA	NA	NA	NA	NA	NA	NA	NA	NA	NA	NA
DBP	RPL37	1759	0.000694049	0.000694049	4.81704e-07	NA	NA	NA	NA	NA	NA	0.000694049	NA	NA	NA	NA	NA	NA	NA	NA	NA	NA	NA	NA	NA
DBP	STRA6	1760	0.000693937	0.000693937	4.81549e-07	NA	NA	NA	0.000744098	NA	NA	0.000643776	NA	NA	NA	NA	NA	NA	NA	NA	NA	NA	NA	NA	NA
DBP	UCHL5	1761	0.000693731	0.000693731	4.81262e-07	NA	NA	NA	NA	NA	NA	NA	NA	NA	NA	0.000693731	NA	NA	NA	NA	NA	NA	NA	NA	NA
DBP	LPXN	1762	0.000693668	0.000693668	4.81175e-07	NA	NA	NA	NA	NA	NA	0.000693668	NA	NA	NA	NA	NA	NA	NA	NA	NA	NA	NA	NA	NA
DBP	STAMBP	1763	0.000692467	0.000692467	4.79511e-07	NA	NA	NA	NA	NA	NA	NA	NA	NA	NA	0.000692467	NA	NA	NA	NA	NA	NA	NA	NA	NA
DBP	KRTAP5-5	1764	0.000692215	0.000692215	4.79162e-07	NA	NA	NA	NA	NA	NA	0.000692215	NA	NA	NA	NA	NA	NA	NA	NA	NA	NA	NA	NA	NA
DBP	TDRD1	1765	0.000691592	0.000691592	4.78299e-07	NA	NA	NA	0.000575915	NA	NA	0.000807269	NA	NA	NA	NA	NA	NA	NA	NA	NA	NA	NA	NA	NA
DBP	NME9	1766	0.000690632	0.000690632	4.76972e-07	NA	NA	NA	0.00068266	NA	NA	0.000698603	NA	NA	NA	NA	NA	NA	NA	NA	NA	NA	NA	NA	NA
DBP	PGAP1	1767	0.000690621	0.000690621	4.76957e-07	NA	NA	NA	NA	NA	NA	0.000690621	NA	NA	NA	NA	NA	NA	NA	NA	NA	NA	NA	NA	NA
DBP	RPL13	1768	0.000690404	0.000690404	4.76658e-07	NA	NA	NA	NA	NA	NA	NA	NA	NA	NA	0.000690404	NA	NA	NA	NA	NA	NA	NA	NA	NA
DBP	ITGB5	1769	0.000690223	0.000690223	4.76408e-07	NA	NA	NA	NA	NA	NA	NA	NA	NA	NA	0.000690223	NA	NA	NA	NA	NA	NA	NA	NA	NA
DBP	SYNPO2	1770	0.000690096	0.000690096	4.76233e-07	NA	NA	NA	0.000690096	NA	NA	NA	NA	NA	NA	NA	NA	NA	NA	NA	NA	NA	NA	NA	NA
DBP	TUBA1B	1771	0.000690079	0.000690079	4.76209e-07	NA	NA	NA	NA	NA	NA	0.000690079	NA	NA	NA	NA	NA	NA	NA	NA	NA	NA	NA	NA	NA
DBP	HRH1	1772	0.000689983	0.000689983	4.76076e-07	NA	NA	NA	0.000469864	NA	NA	NA	NA	NA	NA	0.000910101	NA	NA	NA	NA	NA	NA	NA	NA	NA
DBP	SLC6A1	1773	0.000689801	0.000689801	4.75825e-07	NA	NA	NA	0.000689801	NA	NA	NA	NA	NA	NA	NA	NA	NA	NA	NA	NA	NA	NA	NA	NA
DBP	KCNE1	1774	0.000689713	0.000689713	4.75704e-07	NA	NA	NA	NA	NA	NA	NA	NA	NA	NA	0.000689713	NA	NA	NA	NA	NA	NA	NA	NA	NA
DBP	THPO	1775	0.000689597	0.000689597	4.75544e-07	NA	NA	NA	NA	NA	NA	NA	NA	NA	NA	0.000689597	NA	NA	NA	NA	NA	NA	NA	NA	NA
DBP	ABCC3	1776	0.000589933	0.000805971	4.75469e-07	NA	0.000514119	NA	0.000589933	0.00131386	NA	NA	NA	NA	NA	NA	NA	NA	NA	NA	NA	NA	NA	NA	NA
DBP	SLC38A6	1777	0.000689451	0.000689451	4.75342e-07	NA	NA	NA	NA	NA	NA	0.000516123	NA	NA	NA	0.000862778	NA	NA	NA	NA	NA	NA	NA	NA	NA
DBP	ZNF709	1778	0.000689356	0.000689356	4.75212e-07	NA	NA	NA	NA	NA	NA	0.000689356	NA	NA	NA	NA	NA	NA	NA	NA	NA	NA	NA	NA	NA
DBP	MUC17	1779	0.000689225	0.000689225	4.75032e-07	NA	NA	NA	NA	NA	NA	0.000556189	NA	NA	NA	0.000822262	NA	NA	NA	NA	NA	NA	NA	NA	NA
DBP	GOLGA1	1780	0.000688659	0.000688659	4.74252e-07	NA	NA	NA	NA	NA	NA	NA	NA	NA	NA	0.000688659	NA	NA	NA	NA	NA	NA	NA	NA	NA
DBP	DNM1L	1781	0.00068856	0.00068856	4.74115e-07	NA	NA	NA	0.00068856	NA	NA	NA	NA	NA	NA	NA	NA	NA	NA	NA	NA	NA	NA	NA	NA
DBP	ARPC5L	1782	0.000687381	0.000687381	4.72493e-07	NA	NA	NA	NA	NA	NA	NA	NA	NA	NA	0.000687381	NA	NA	NA	NA	NA	NA	NA	NA	NA
DBP	LRRC25	1783	0.000522134	0.000903932	4.71974e-07	NA	NA	NA	NA	0.00128573	NA	0.000522134	NA	NA	NA	NA	NA	NA	NA	NA	NA	NA	NA	NA	NA
DBP	PDZK1IP1	1784	0.00068643	0.00068643	4.71187e-07	NA	NA	NA	NA	NA	NA	NA	NA	NA	NA	0.00068643	NA	NA	NA	NA	NA	NA	NA	NA	NA
DBP	RAB3IL1	1785	0.000686328	0.000686328	4.71046e-07	NA	NA	NA	NA	NA	NA	NA	NA	NA	NA	0.000686328	NA	NA	NA	NA	NA	NA	NA	NA	NA
DBP	ZAP70	1786	0.000686128	0.000686128	4.70772e-07	NA	NA	NA	0.000699474	NA	NA	0.000672782	NA	NA	NA	NA	NA	NA	NA	NA	NA	NA	NA	NA	NA
DBP	KIF27	1787	0.000686112	0.000686112	4.7075e-07	NA	NA	NA	NA	NA	NA	0.000686112	NA	NA	NA	NA	NA	NA	NA	NA	NA	NA	NA	NA	NA
DBP	SP4	1788	0.000685902	0.000685902	4.70462e-07	NA	NA	NA	0.000685902	NA	NA	NA	NA	NA	NA	NA	NA	NA	NA	NA	NA	NA	NA	NA	NA
DBP	SAP30	1789	0.000685619	0.000685619	4.70074e-07	NA	NA	NA	NA	NA	NA	NA	NA	NA	NA	0.000685619	NA	NA	NA	NA	NA	NA	NA	NA	NA
DBP	PTRH1	1790	0.000685495	0.000685495	4.69903e-07	NA	NA	NA	NA	NA	NA	0.000685495	NA	NA	NA	NA	NA	NA	NA	NA	NA	NA	NA	NA	NA
DBP	PVRIG	1791	0.000684378	0.000684378	4.68374e-07	NA	NA	NA	NA	NA	NA	NA	NA	NA	NA	0.000684378	NA	NA	NA	NA	NA	NA	NA	NA	NA
DBP	RASA2	1792	0.000684303	0.000684303	4.6827e-07	NA	NA	NA	NA	NA	NA	NA	NA	NA	NA	0.000684303	NA	NA	NA	NA	NA	NA	NA	NA	NA
DBP	NEUROD4	1793	0.000684164	0.000684164	4.6808e-07	NA	NA	NA	NA	NA	NA	NA	NA	NA	NA	0.000684164	NA	NA	NA	NA	NA	NA	NA	NA	NA
DBP	ENSG00000258782	1794	0.00068416	0.00068416	4.68074e-07	NA	NA	NA	0.00068416	NA	NA	NA	NA	NA	NA	NA	NA	NA	NA	NA	NA	NA	NA	NA	NA
DBP	TRAIP	1795	0.000684088	0.000684088	4.67977e-07	NA	NA	NA	0.000684088	NA	NA	NA	NA	NA	NA	NA	NA	NA	NA	NA	NA	NA	NA	NA	NA
DBP	MINDY4	1796	0.000684004	0.000684004	4.67861e-07	NA	NA	NA	0.000496957	NA	NA	NA	NA	NA	NA	0.000871051	NA	NA	NA	NA	NA	NA	NA	NA	NA
DBP	SLC4A1AP	1797	0.00078459	0.00059631	4.67859e-07	NA	0.000408029	NA	NA	NA	NA	0.00078459	NA	NA	NA	NA	NA	NA	NA	NA	NA	NA	NA	NA	NA
DBP	BCL7C	1798	0.000683699	0.000683699	4.67445e-07	NA	NA	NA	0.000668678	NA	NA	0.000459788	NA	NA	NA	0.000922632	NA	NA	NA	NA	NA	NA	NA	NA	NA
DBP	ATP5MF	1799	0.000682787	0.000682787	4.66198e-07	NA	NA	NA	NA	NA	NA	0.000682787	NA	NA	NA	NA	NA	NA	NA	NA	NA	NA	NA	NA	NA
DBP	TAF9	1800	0.000682767	0.000682767	4.66171e-07	NA	NA	NA	0.000682767	NA	NA	NA	NA	NA	NA	NA	NA	NA	NA	NA	NA	NA	NA	NA	NA
DBP	PCM1	1801	0.000682333	0.000682333	4.65578e-07	NA	NA	NA	NA	NA	NA	NA	NA	NA	NA	0.000682333	NA	NA	NA	NA	NA	NA	NA	NA	NA
DBP	NAB1	1802	0.000682301	0.000682301	4.65534e-07	NA	NA	NA	NA	NA	NA	0.000682301	NA	NA	NA	NA	NA	NA	NA	NA	NA	NA	NA	NA	NA
DBP	POLM	1803	0.000566561	0.000821112	4.6521e-07	NA	0.000410638	NA	NA	0.00148614	NA	0.000566561	NA	NA	NA	NA	NA	NA	NA	NA	NA	NA	NA	NA	NA
DBP	CBLL1	1804	0.00068206	0.00068206	4.65206e-07	NA	NA	NA	0.00068206	NA	NA	NA	NA	NA	NA	NA	NA	NA	NA	NA	NA	NA	NA	NA	NA
DBP	ENSG00000196355	1805	0.000681749	0.000681749	4.64782e-07	NA	NA	NA	0.000681749	NA	NA	NA	NA	NA	NA	NA	NA	NA	NA	NA	NA	NA	NA	NA	NA
DBP	BDH2	1806	0.00071806	0.000647013	4.64595e-07	NA	0.000575966	NA	NA	NA	NA	NA	NA	NA	NA	0.00071806	NA	NA	NA	NA	NA	NA	NA	NA	NA
DBP	ENTR1	1807	0.000681345	0.000681345	4.64231e-07	NA	NA	NA	0.000681345	NA	NA	NA	NA	NA	NA	NA	NA	NA	NA	NA	NA	NA	NA	NA	NA
DBP	FHL5	1808	0.000681309	0.000681309	4.64182e-07	NA	NA	NA	NA	NA	NA	0.000681309	NA	NA	NA	NA	NA	NA	NA	NA	NA	NA	NA	NA	NA
DBP	CTNNA1	1809	0.000572892	0.000810032	4.64061e-07	NA	0.000533627	NA	0.000525877	0.00156072	NA	0.000619908	NA	NA	NA	NA	NA	NA	NA	NA	NA	NA	NA	NA	NA
DBP	LIG1	1810	0.000681087	0.000681087	4.6388e-07	NA	NA	NA	NA	NA	NA	NA	NA	NA	NA	0.000681087	NA	NA	NA	NA	NA	NA	NA	NA	NA
DBP	THSD4	1811	0.000680875	0.000680875	4.6359e-07	NA	NA	NA	NA	NA	NA	0.000680875	NA	NA	NA	NA	NA	NA	NA	NA	NA	NA	NA	NA	NA
DBP	RNF4	1812	0.000680387	0.000680387	4.62926e-07	NA	NA	NA	NA	NA	NA	0.000680387	NA	NA	NA	NA	NA	NA	NA	NA	NA	NA	NA	NA	NA
DBP	CCDC184	1813	0.00067994	0.00067994	4.62318e-07	NA	NA	NA	NA	NA	NA	0.00067994	NA	NA	NA	NA	NA	NA	NA	NA	NA	NA	NA	NA	NA
DBP	NCOA7	1814	0.000679143	0.000679143	4.61235e-07	NA	NA	NA	0.000658111	NA	NA	0.000700174	NA	NA	NA	NA	NA	NA	NA	NA	NA	NA	NA	NA	NA
DBP	TTLL4	1815	0.000679016	0.000679016	4.61063e-07	NA	NA	NA	0.000562695	NA	NA	0.000795338	NA	NA	NA	NA	NA	NA	NA	NA	NA	NA	NA	NA	NA
DBP	ENSG00000267152	1816	0.000678561	0.000678561	4.60445e-07	NA	NA	NA	0.000678561	NA	NA	NA	NA	NA	NA	NA	NA	NA	NA	NA	NA	NA	NA	NA	NA
DBP	FBXO17	1817	0.000678123	0.000678123	4.59851e-07	NA	NA	NA	NA	NA	NA	0.000678123	NA	NA	NA	NA	NA	NA	NA	NA	NA	NA	NA	NA	NA
DBP	LIFR	1818	0.00067785	0.00067785	4.59481e-07	NA	NA	NA	NA	NA	NA	0.00067785	NA	NA	NA	NA	NA	NA	NA	NA	NA	NA	NA	NA	NA
DBP	SCMH1	1819	0.000677479	0.000677479	4.58978e-07	NA	NA	NA	NA	NA	NA	0.000677479	NA	NA	NA	NA	NA	NA	NA	NA	NA	NA	NA	NA	NA
DBP	ENSG00000265519	1820	0.00067737	0.00067737	4.5883e-07	NA	NA	NA	0.00067737	NA	NA	NA	NA	NA	NA	NA	NA	NA	NA	NA	NA	NA	NA	NA	NA
DBP	RGS2	1821	0.000677008	0.000677008	4.5834e-07	NA	NA	NA	0.000502746	NA	NA	NA	NA	NA	NA	0.00085127	NA	NA	NA	NA	NA	NA	NA	NA	NA
DBP	ENSG00000225721	1822	0.000676916	0.000676916	4.58215e-07	NA	NA	NA	0.000676916	NA	NA	NA	NA	NA	NA	NA	NA	NA	NA	NA	NA	NA	NA	NA	NA
DBP	ENSG00000235833	1823	0.000675615	0.000675615	4.56456e-07	NA	NA	NA	0.000675615	NA	NA	NA	NA	NA	NA	NA	NA	NA	NA	NA	NA	NA	NA	NA	NA
DBP	RTF1	1824	0.000574159	0.000793687	4.55702e-07	NA	0.00101321	NA	0.000574159	NA	NA	NA	NA	NA	NA	NA	NA	NA	NA	NA	NA	NA	NA	NA	NA
DBP	ENSG00000188383	1825	0.000674908	0.000674908	4.55501e-07	NA	NA	NA	0.000674908	NA	NA	NA	NA	NA	NA	NA	NA	NA	NA	NA	NA	NA	NA	NA	NA
DBP	TTC13	1826	0.000674781	0.000674781	4.55329e-07	NA	NA	NA	0.000674781	NA	NA	NA	NA	NA	NA	NA	NA	NA	NA	NA	NA	NA	NA	NA	NA
DBP	DDX5	1827	0.000604658	0.000751974	4.54687e-07	NA	0.00045442	NA	NA	0.00134416	NA	0.000517595	NA	NA	NA	0.000691722	NA	NA	NA	NA	NA	NA	NA	NA	NA
DBP	ENSG00000131484	1828	0.000673795	0.000673795	4.54e-07	NA	NA	NA	0.000673795	NA	NA	NA	NA	NA	NA	NA	NA	NA	NA	NA	NA	NA	NA	NA	NA
DBP	PHF23	1829	0.000673579	0.000673579	4.53709e-07	NA	NA	NA	NA	NA	NA	0.000673579	NA	NA	NA	NA	NA	NA	NA	NA	NA	NA	NA	NA	NA
DBP	ENSG00000257139	1830	0.000673146	0.000673146	4.53125e-07	NA	NA	NA	0.000673146	NA	NA	NA	NA	NA	NA	NA	NA	NA	NA	NA	NA	NA	NA	NA	NA
DBP	UBAP1L	1831	0.000673123	0.000673123	4.53094e-07	NA	NA	NA	0.000673123	NA	NA	NA	NA	NA	NA	NA	NA	NA	NA	NA	NA	NA	NA	NA	NA
DBP	COPB1	1832	0.000757962	0.000597435	4.52833e-07	NA	0.000436909	NA	NA	NA	NA	0.000757962	NA	NA	NA	NA	NA	NA	NA	NA	NA	NA	NA	NA	NA
DBP	ENSG00000233967	1833	0.000672869	0.000672869	4.52752e-07	NA	NA	NA	0.000672869	NA	NA	NA	NA	NA	NA	NA	NA	NA	NA	NA	NA	NA	NA	NA	NA
DBP	GDF9	1834	0.000672764	0.000672764	4.52612e-07	NA	NA	NA	0.000672764	NA	NA	NA	NA	NA	NA	NA	NA	NA	NA	NA	NA	NA	NA	NA	NA
DBP	LINC00852	1835	0.000541272	0.000835162	4.5205e-07	NA	0.000496273	NA	0.000541272	0.00146794	NA	NA	NA	NA	NA	NA	NA	NA	NA	NA	NA	NA	NA	NA	NA
DBP	NAGA	1836	0.000672323	0.000672323	4.52018e-07	NA	NA	NA	NA	NA	NA	0.000672323	NA	NA	NA	NA	NA	NA	NA	NA	NA	NA	NA	NA	NA
DBP	AMFR	1837	0.000672084	0.000672084	4.51697e-07	NA	NA	NA	NA	NA	NA	0.000672084	NA	NA	NA	NA	NA	NA	NA	NA	NA	NA	NA	NA	NA
DBP	NUSAP1	1838	0.000671987	0.000671987	4.51567e-07	NA	NA	NA	NA	NA	NA	0.000671987	NA	NA	NA	NA	NA	NA	NA	NA	NA	NA	NA	NA	NA
DBP	TBL2	1839	0.000671949	0.000671949	4.51516e-07	NA	NA	NA	0.000548299	NA	NA	NA	NA	NA	NA	0.000795599	NA	NA	NA	NA	NA	NA	NA	NA	NA
DBP	SLC7A8	1840	0.000671774	0.000671774	4.5128e-07	NA	NA	NA	0.00065194	NA	NA	NA	NA	NA	NA	0.000691607	NA	NA	NA	NA	NA	NA	NA	NA	NA
DBP	CADM2	1841	0.000671575	0.000671575	4.51013e-07	NA	NA	NA	NA	NA	NA	0.000671575	NA	NA	NA	NA	NA	NA	NA	NA	NA	NA	NA	NA	NA
DBP	TC2N	1842	0.000736745	0.000611293	4.50367e-07	NA	0.000485842	NA	NA	NA	NA	NA	NA	NA	NA	0.000736745	NA	NA	NA	NA	NA	NA	NA	NA	NA
DBP	RTN4	1843	0.000597539	0.000752358	4.49563e-07	NA	0.000450994	NA	NA	0.00120854	NA	0.000597539	NA	NA	NA	NA	NA	NA	NA	NA	NA	NA	NA	NA	NA
DBP	DNAH5	1844	0.000670202	0.000670202	4.49171e-07	NA	NA	NA	0.000670202	NA	NA	NA	NA	NA	NA	NA	NA	NA	NA	NA	NA	NA	NA	NA	NA
DBP	SARM1	1845	0.000499297	0.000899277	4.49006e-07	NA	0.000513858	NA	0.000499297	0.00168467	NA	NA	NA	NA	NA	NA	NA	NA	NA	NA	NA	NA	NA	NA	NA
DBP	RELA	1846	0.000669947	0.000669947	4.48828e-07	NA	NA	NA	0.000669947	NA	NA	NA	NA	NA	NA	NA	NA	NA	NA	NA	NA	NA	NA	NA	NA
DBP	ADD3	1847	0.000558738	0.000803132	4.48741e-07	NA	0.00045714	NA	NA	0.00139352	NA	0.000558738	NA	NA	NA	NA	NA	NA	NA	NA	NA	NA	NA	NA	NA
DBP	ENSG00000264672	1848	0.000669331	0.000669331	4.48004e-07	NA	NA	NA	0.000669331	NA	NA	NA	NA	NA	NA	NA	NA	NA	NA	NA	NA	NA	NA	NA	NA
DBP	SSC4D	1849	0.000555418	0.000805817	4.47565e-07	NA	0.000498377	NA	NA	0.00136366	NA	0.000555418	NA	NA	NA	NA	NA	NA	NA	NA	NA	NA	NA	NA	NA
DBP	ZNF646	1850	0.000668678	0.000668678	4.47131e-07	NA	NA	NA	0.000668678	NA	NA	NA	NA	NA	NA	NA	NA	NA	NA	NA	NA	NA	NA	NA	NA
DBP	ORMDL1	1851	0.000457235	0.000976027	4.46273e-07	NA	NA	NA	NA	0.00149482	NA	0.000457235	NA	NA	NA	NA	NA	NA	NA	NA	NA	NA	NA	NA	NA
DBP	ARF1	1852	0.000667909	0.000667909	4.46102e-07	NA	NA	NA	0.000667909	NA	NA	NA	NA	NA	NA	NA	NA	NA	NA	NA	NA	NA	NA	NA	NA
DBP	ATAD5	1853	0.000666852	0.000666852	4.44691e-07	NA	NA	NA	NA	NA	NA	0.000666852	NA	NA	NA	NA	NA	NA	NA	NA	NA	NA	NA	NA	NA
DBP	RITA1	1854	0.000545785	0.0008119	4.43123e-07	NA	0.000540276	NA	NA	0.00134964	NA	0.000545785	NA	NA	NA	NA	NA	NA	NA	NA	NA	NA	NA	NA	NA
DBP	POM121	1855	0.000665568	0.000665568	4.42981e-07	NA	NA	NA	0.000467022	NA	NA	NA	NA	NA	NA	0.000864115	NA	NA	NA	NA	NA	NA	NA	NA	NA
DBP	ANO7	1856	0.000665365	0.000665365	4.42711e-07	NA	NA	NA	0.000665365	NA	NA	NA	NA	NA	NA	NA	NA	NA	NA	NA	NA	NA	NA	NA	NA
DBP	NDFIP1	1857	0.000664358	0.000664358	4.41372e-07	NA	NA	NA	0.000664358	NA	NA	NA	NA	NA	NA	NA	NA	NA	NA	NA	NA	NA	NA	NA	NA
DBP	NDUFAF4	1858	0.000664354	0.000664354	4.41366e-07	NA	NA	NA	0.000664354	NA	NA	NA	NA	NA	NA	NA	NA	NA	NA	NA	NA	NA	NA	NA	NA
DBP	RARB	1859	0.000664094	0.000664094	4.41021e-07	NA	NA	NA	0.000664094	NA	NA	NA	NA	NA	NA	NA	NA	NA	NA	NA	NA	NA	NA	NA	NA
DBP	CXCL12	1860	0.000663625	0.000663625	4.40398e-07	NA	NA	NA	0.000710285	NA	NA	0.000616965	NA	NA	NA	NA	NA	NA	NA	NA	NA	NA	NA	NA	NA
DBP	GPBP1L1	1861	0.000663013	0.000663013	4.39587e-07	NA	NA	NA	NA	NA	NA	0.000663013	NA	NA	NA	NA	NA	NA	NA	NA	NA	NA	NA	NA	NA
DBP	OLFM2	1862	0.000662771	0.000662771	4.39266e-07	NA	NA	NA	NA	NA	NA	0.000526628	NA	NA	NA	0.000798915	NA	NA	NA	NA	NA	NA	NA	NA	NA
DBP	BEST3	1863	0.00066276	0.00066276	4.39251e-07	NA	NA	NA	0.00066276	NA	NA	NA	NA	NA	NA	NA	NA	NA	NA	NA	NA	NA	NA	NA	NA
DBP	RNF185	1864	0.00067718	0.000645615	4.37197e-07	NA	0.00061405	NA	NA	NA	NA	0.00067718	NA	NA	NA	NA	NA	NA	NA	NA	NA	NA	NA	NA	NA
DBP	C2orf92	1865	0.000660891	0.000660891	4.36776e-07	NA	NA	NA	0.000720636	NA	NA	0.000601145	NA	NA	NA	NA	NA	NA	NA	NA	NA	NA	NA	NA	NA
DBP	RPL7L1	1866	0.000564412	0.000773745	4.36711e-07	NA	0.000495523	NA	NA	0.0012613	NA	0.000564412	NA	NA	NA	NA	NA	NA	NA	NA	NA	NA	NA	NA	NA
DBP	CLDN7	1867	0.00066083	0.00066083	4.36697e-07	NA	NA	NA	NA	NA	NA	0.00066083	NA	NA	NA	NA	NA	NA	NA	NA	NA	NA	NA	NA	NA
DBP	C20orf204	1868	0.000660255	0.000660255	4.35936e-07	NA	NA	NA	0.000492643	NA	NA	0.000827866	NA	NA	NA	NA	NA	NA	NA	NA	NA	NA	NA	NA	NA
DBP	ZNF253	1869	0.000515407	0.000845704	4.35881e-07	NA	NA	NA	NA	0.001176	NA	0.000515407	NA	NA	NA	NA	NA	NA	NA	NA	NA	NA	NA	NA	NA
DBP	ATP5F1E	1870	0.000659467	0.000659467	4.34896e-07	NA	NA	NA	0.000659467	NA	NA	NA	NA	NA	NA	NA	NA	NA	NA	NA	NA	NA	NA	NA	NA
DBP	SMIM19	1871	0.000547095	0.000794807	4.34835e-07	NA	0.000464341	NA	NA	0.00137299	NA	0.000547095	NA	NA	NA	NA	NA	NA	NA	NA	NA	NA	NA	NA	NA
DBP	KIZ	1872	0.000498754	0.000870015	4.33923e-07	NA	NA	NA	NA	0.00124128	NA	0.000498754	NA	NA	NA	NA	NA	NA	NA	NA	NA	NA	NA	NA	NA
DBP	ENSG00000241481	1873	0.000657659	0.000657659	4.32515e-07	NA	NA	NA	0.000657659	NA	NA	NA	NA	NA	NA	NA	NA	NA	NA	NA	NA	NA	NA	NA	NA
DBP	JMJD6	1874	0.000501338	0.000862205	4.32256e-07	NA	0.000527773	NA	NA	0.00155751	NA	0.000501338	NA	NA	NA	NA	NA	NA	NA	NA	NA	NA	NA	NA	NA
DBP	HYDIN	1875	0.000656649	0.000656649	4.31188e-07	NA	NA	NA	NA	NA	NA	0.000496	NA	NA	NA	0.000817297	NA	NA	NA	NA	NA	NA	NA	NA	NA
DBP	CGREF1	1876	0.000656645	0.000656645	4.31182e-07	NA	NA	NA	0.000656645	NA	NA	NA	NA	NA	NA	NA	NA	NA	NA	NA	NA	NA	NA	NA	NA
DBP	PRKAB1	1877	0.000552691	0.000779057	4.30578e-07	NA	0.000452599	NA	0.000505348	0.00155825	NA	0.000600034	NA	NA	NA	NA	NA	NA	NA	NA	NA	NA	NA	NA	NA
DBP	BCL7A	1878	0.000656104	0.000656104	4.30472e-07	NA	NA	NA	NA	NA	NA	0.000656104	NA	NA	NA	NA	NA	NA	NA	NA	NA	NA	NA	NA	NA
DBP	ENSG00000235051	1879	0.000656072	0.000656072	4.3043e-07	NA	NA	NA	0.000656072	NA	NA	NA	NA	NA	NA	NA	NA	NA	NA	NA	NA	NA	NA	NA	NA
DBP	COPE	1880	0.000655231	0.000655231	4.29327e-07	NA	NA	NA	0.000655231	NA	NA	NA	NA	NA	NA	NA	NA	NA	NA	NA	NA	NA	NA	NA	NA
DBP	TBRG4	1881	0.000655187	0.000655187	4.2927e-07	NA	NA	NA	NA	NA	NA	0.000655187	NA	NA	NA	NA	NA	NA	NA	NA	NA	NA	NA	NA	NA
DBP	IHO1	1882	0.000654884	0.000654884	4.28873e-07	NA	NA	NA	NA	NA	NA	0.00054624	NA	NA	NA	0.000763529	NA	NA	NA	NA	NA	NA	NA	NA	NA
DBP	GNA11	1883	0.000654642	0.000654642	4.28557e-07	NA	NA	NA	NA	NA	NA	0.000654642	NA	NA	NA	NA	NA	NA	NA	NA	NA	NA	NA	NA	NA
DBP	TMEM9B	1884	0.000654584	0.000654584	4.2848e-07	NA	NA	NA	NA	NA	NA	0.000654584	NA	NA	NA	NA	NA	NA	NA	NA	NA	NA	NA	NA	NA
DBP	NIBAN3	1885	0.000654273	0.000654273	4.28073e-07	NA	NA	NA	0.000654273	NA	NA	NA	NA	NA	NA	NA	NA	NA	NA	NA	NA	NA	NA	NA	NA
DBP	DUS2	1886	0.000654179	0.000654179	4.27951e-07	NA	NA	NA	NA	NA	NA	0.000654179	NA	NA	NA	NA	NA	NA	NA	NA	NA	NA	NA	NA	NA
DBP	NFATC3	1886	0.000654179	0.000654179	4.27951e-07	NA	NA	NA	NA	NA	NA	0.000654179	NA	NA	NA	NA	NA	NA	NA	NA	NA	NA	NA	NA	NA
DBP	TMEM223	1888	0.000508022	0.000842094	4.27803e-07	NA	0.000536013	NA	NA	0.00148225	NA	0.000508022	NA	NA	NA	NA	NA	NA	NA	NA	NA	NA	NA	NA	NA
DBP	RARRES2	1889	0.000653968	0.000653968	4.27675e-07	NA	NA	NA	0.000653968	NA	NA	NA	NA	NA	NA	NA	NA	NA	NA	NA	NA	NA	NA	NA	NA
DBP	FAIM2	1890	0.000653886	0.000653886	4.27566e-07	NA	NA	NA	0.000653886	NA	NA	NA	NA	NA	NA	NA	NA	NA	NA	NA	NA	NA	NA	NA	NA
DBP	ATG13	1891	0.000653885	0.000653885	4.27566e-07	NA	NA	NA	0.000458128	NA	NA	NA	NA	NA	NA	0.000849643	NA	NA	NA	NA	NA	NA	NA	NA	NA
DBP	TAGLN3	1892	0.000653741	0.000653741	4.27377e-07	NA	NA	NA	0.000536988	NA	NA	NA	NA	NA	NA	0.000770494	NA	NA	NA	NA	NA	NA	NA	NA	NA
DBP	GYPA	1893	0.000653501	0.000653501	4.27064e-07	NA	NA	NA	0.000653501	NA	NA	NA	NA	NA	NA	NA	NA	NA	NA	NA	NA	NA	NA	NA	NA
DBP	ENSG00000228061	1894	0.000653244	0.000653244	4.26728e-07	NA	NA	NA	0.000653244	NA	NA	NA	NA	NA	NA	NA	NA	NA	NA	NA	NA	NA	NA	NA	NA
DBP	CDKN2B	1895	0.000521778	0.000817002	4.26294e-07	NA	0.000463665	NA	NA	0.00146556	NA	0.000521778	NA	NA	NA	NA	NA	NA	NA	NA	NA	NA	NA	NA	NA
DBP	FZD5	1896	0.000652619	0.000652619	4.25911e-07	NA	NA	NA	0.000652619	NA	NA	NA	NA	NA	NA	NA	NA	NA	NA	NA	NA	NA	NA	NA	NA
DBP	GUK1	1897	0.000652419	0.000652419	4.25651e-07	NA	NA	NA	0.00083706	NA	NA	0.000467779	NA	NA	NA	NA	NA	NA	NA	NA	NA	NA	NA	NA	NA
DBP	YPEL2	1898	0.000652335	0.000652335	4.2554e-07	NA	NA	NA	NA	NA	NA	0.000652335	NA	NA	NA	NA	NA	NA	NA	NA	NA	NA	NA	NA	NA
DBP	KIF24	1899	0.000652037	0.000652037	4.25153e-07	NA	NA	NA	NA	NA	NA	0.000652037	NA	NA	NA	NA	NA	NA	NA	NA	NA	NA	NA	NA	NA
DBP	ENSG00000261114	1900	0.000651826	0.000651826	4.24877e-07	NA	NA	NA	0.000651826	NA	NA	NA	NA	NA	NA	NA	NA	NA	NA	NA	NA	NA	NA	NA	NA
DBP	COPS3	1901	0.000563924	0.000753035	4.24655e-07	NA	0.00039865	NA	NA	0.00129653	NA	0.000563924	NA	NA	NA	NA	NA	NA	NA	NA	NA	NA	NA	NA	NA
DBP	SKOR1	1902	0.000651651	0.000651651	4.24648e-07	NA	NA	NA	NA	NA	NA	0.000651651	NA	NA	NA	NA	NA	NA	NA	NA	NA	NA	NA	NA	NA
DBP	ENSG00000236714	1903	0.00065156	0.00065156	4.24531e-07	NA	NA	NA	0.00065156	NA	NA	NA	NA	NA	NA	NA	NA	NA	NA	NA	NA	NA	NA	NA	NA
DBP	MRPL23-AS1	1904	0.000463613	0.000915697	4.24529e-07	NA	0.00136778	NA	0.000463613	NA	NA	NA	NA	NA	NA	NA	NA	NA	NA	NA	NA	NA	NA	NA	NA
DBP	ZSCAN9	1905	0.000665522	0.000637871	4.24517e-07	NA	0.000610219	NA	0.000665522	NA	NA	NA	NA	NA	NA	NA	NA	NA	NA	NA	NA	NA	NA	NA	NA
DBP	PLAC9	1906	0.00065139	0.00065139	4.24309e-07	NA	NA	NA	NA	NA	NA	0.00065139	NA	NA	NA	NA	NA	NA	NA	NA	NA	NA	NA	NA	NA
DBP	WEE1	1907	0.000651252	0.000651252	4.24129e-07	NA	NA	NA	0.000651252	NA	NA	NA	NA	NA	NA	NA	NA	NA	NA	NA	NA	NA	NA	NA	NA
DBP	ARMC8	1908	0.000651234	0.000651234	4.24106e-07	NA	NA	NA	NA	NA	NA	0.000651234	NA	NA	NA	NA	NA	NA	NA	NA	NA	NA	NA	NA	NA
DBP	IPO9	1909	0.000651112	0.000651112	4.23947e-07	NA	NA	NA	0.000651112	NA	NA	NA	NA	NA	NA	NA	NA	NA	NA	NA	NA	NA	NA	NA	NA
DBP	GPR135	1910	0.000644485	0.000656946	4.23392e-07	NA	0.00068187	NA	NA	NA	NA	0.000595777	NA	NA	NA	0.000693193	NA	NA	NA	NA	NA	NA	NA	NA	NA
DBP	CATSPER2	1911	0.000650514	0.000650514	4.23168e-07	NA	NA	NA	0.000650514	NA	NA	NA	NA	NA	NA	NA	NA	NA	NA	NA	NA	NA	NA	NA	NA
DBP	NFATC4	1912	0.00064976	0.00064976	4.22188e-07	NA	NA	NA	NA	NA	NA	0.00064976	NA	NA	NA	NA	NA	NA	NA	NA	NA	NA	NA	NA	NA
DBP	IFITM10	1913	0.000649176	0.000649176	4.2143e-07	NA	NA	NA	NA	NA	NA	0.000649176	NA	NA	NA	NA	NA	NA	NA	NA	NA	NA	NA	NA	NA
DBP	SENP6	1914	0.000517972	0.00081349	4.21365e-07	NA	0.000511018	NA	NA	0.00141148	NA	0.000517972	NA	NA	NA	NA	NA	NA	NA	NA	NA	NA	NA	NA	NA
DBP	MKLN1-AS	1915	0.000648984	0.000648984	4.2118e-07	NA	NA	NA	0.000648984	NA	NA	NA	NA	NA	NA	NA	NA	NA	NA	NA	NA	NA	NA	NA	NA
DBP	AREL1	1916	0.000648717	0.000648717	4.20834e-07	NA	NA	NA	NA	NA	NA	0.000648717	NA	NA	NA	NA	NA	NA	NA	NA	NA	NA	NA	NA	NA
DBP	TMEM255B	1917	0.000648455	0.000648455	4.20494e-07	NA	NA	NA	NA	NA	NA	0.000648455	NA	NA	NA	NA	NA	NA	NA	NA	NA	NA	NA	NA	NA
DBP	PARN	1918	0.000648194	0.000648194	4.20156e-07	NA	NA	NA	NA	NA	NA	0.000648194	NA	NA	NA	NA	NA	NA	NA	NA	NA	NA	NA	NA	NA
DBP	SEC31B	1919	0.000522178	0.000803904	4.19781e-07	NA	0.000521255	NA	0.000507435	0.00165001	NA	0.000536921	NA	NA	NA	NA	NA	NA	NA	NA	NA	NA	NA	NA	NA
DBP	FAM83G	1920	0.000647713	0.000647713	4.19532e-07	NA	NA	NA	NA	NA	NA	0.000647713	NA	NA	NA	NA	NA	NA	NA	NA	NA	NA	NA	NA	NA
DBP	COL15A1	1921	0.00064767	0.00064767	4.19477e-07	NA	NA	NA	0.00064767	NA	NA	NA	NA	NA	NA	NA	NA	NA	NA	NA	NA	NA	NA	NA	NA
DBP	NXPE3	1922	0.000646952	0.000646952	4.18546e-07	NA	NA	NA	NA	NA	NA	0.000568462	NA	NA	NA	0.000725441	NA	NA	NA	NA	NA	NA	NA	NA	NA
DBP	IRF1-AS1	1923	0.000582493	0.000718015	4.18239e-07	NA	0.000853537	NA	0.000582493	NA	NA	NA	NA	NA	NA	NA	NA	NA	NA	NA	NA	NA	NA	NA	NA
DBP	OR13J1	1924	0.000646667	0.000646667	4.18178e-07	NA	NA	NA	NA	NA	NA	0.000646667	NA	NA	NA	NA	NA	NA	NA	NA	NA	NA	NA	NA	NA
DBP	ENSG00000213592	1925	0.000646386	0.000646386	4.17815e-07	NA	NA	NA	0.000646386	NA	NA	NA	NA	NA	NA	NA	NA	NA	NA	NA	NA	NA	NA	NA	NA
DBP	PAXX	1926	0.000717708	0.000581784	4.17551e-07	NA	0.00044586	NA	NA	NA	NA	0.000717708	NA	NA	NA	NA	NA	NA	NA	NA	NA	NA	NA	NA	NA
DBP	MEF2A	1927	0.000646024	0.000646024	4.17347e-07	NA	NA	NA	NA	NA	NA	0.000646024	NA	NA	NA	NA	NA	NA	NA	NA	NA	NA	NA	NA	NA
DBP	CNGA3	1928	0.000645738	0.000645738	4.16977e-07	NA	NA	NA	NA	NA	NA	0.000645738	NA	NA	NA	NA	NA	NA	NA	NA	NA	NA	NA	NA	NA
DBP	ACAP1	1929	0.000645528	0.000645528	4.16706e-07	NA	NA	NA	0.000645528	NA	NA	NA	NA	NA	NA	NA	NA	NA	NA	NA	NA	NA	NA	NA	NA
DBP	ZNF142	1930	0.000562903	0.000739913	4.16499e-07	NA	0.000916923	NA	NA	NA	NA	0.000562903	NA	NA	NA	NA	NA	NA	NA	NA	NA	NA	NA	NA	NA
DBP	HAGHL	1931	0.000532146	0.000782398	4.1635e-07	NA	0.000411166	NA	NA	0.00140388	NA	0.000532146	NA	NA	NA	NA	NA	NA	NA	NA	NA	NA	NA	NA	NA
DBP	ENSG00000271769	1932	0.000645064	0.000645064	4.16107e-07	NA	NA	NA	0.000645064	NA	NA	NA	NA	NA	NA	NA	NA	NA	NA	NA	NA	NA	NA	NA	NA
DBP	LINC00933	1933	0.000644735	0.000644735	4.15684e-07	NA	NA	NA	0.000644735	NA	NA	NA	NA	NA	NA	NA	NA	NA	NA	NA	NA	NA	NA	NA	NA
DBP	IPO11	1934	0.000644681	0.000644681	4.15613e-07	NA	NA	NA	NA	NA	NA	0.000644681	NA	NA	NA	NA	NA	NA	NA	NA	NA	NA	NA	NA	NA
DBP	ZNF226	1935	0.000644631	0.000644631	4.15549e-07	NA	NA	NA	NA	NA	NA	0.000644631	NA	NA	NA	NA	NA	NA	NA	NA	NA	NA	NA	NA	NA
DBP	C3orf49	1936	0.000644154	0.000644154	4.14934e-07	NA	NA	NA	0.000619821	NA	NA	0.000668487	NA	NA	NA	NA	NA	NA	NA	NA	NA	NA	NA	NA	NA
DBP	ENSG00000232504	1937	0.000643903	0.000643903	4.14611e-07	NA	NA	NA	0.000643903	NA	NA	NA	NA	NA	NA	NA	NA	NA	NA	NA	NA	NA	NA	NA	NA
DBP	DNAAF1	1938	0.000560369	0.00073978	4.1455e-07	NA	0.000445331	NA	NA	0.00121364	NA	0.000560369	NA	NA	NA	NA	NA	NA	NA	NA	NA	NA	NA	NA	NA
DBP	METRN	1939	0.000548173	0.000755913	4.14371e-07	NA	0.000451707	NA	0.000569179	0.0014756	NA	0.000527168	NA	NA	NA	NA	NA	NA	NA	NA	NA	NA	NA	NA	NA
DBP	LTB4R	1940	0.00072327	0.000571368	4.13254e-07	NA	0.000419466	NA	NA	NA	NA	0.00072327	NA	NA	NA	NA	NA	NA	NA	NA	NA	NA	NA	NA	NA
DBP	PIGX	1941	0.000642672	0.000642672	4.13027e-07	NA	NA	NA	0.000642672	NA	NA	NA	NA	NA	NA	NA	NA	NA	NA	NA	NA	NA	NA	NA	NA
DBP	LY6E	1942	0.000642215	0.000642215	4.1244e-07	NA	NA	NA	0.000642215	NA	NA	NA	NA	NA	NA	NA	NA	NA	NA	NA	NA	NA	NA	NA	NA
DBP	PLXNC1	1943	0.000641993	0.000641993	4.12155e-07	NA	NA	NA	0.000641993	NA	NA	NA	NA	NA	NA	NA	NA	NA	NA	NA	NA	NA	NA	NA	NA
DBP	GINS1	1944	0.000641816	0.000641816	4.11928e-07	NA	NA	NA	NA	NA	NA	0.000641816	NA	NA	NA	NA	NA	NA	NA	NA	NA	NA	NA	NA	NA
DBP	MUC12	1945	0.000641454	0.000641454	4.11463e-07	NA	NA	NA	NA	NA	NA	0.000575802	NA	NA	NA	0.000707106	NA	NA	NA	NA	NA	NA	NA	NA	NA
DBP	ATF5	1946	0.000641395	0.000641395	4.11387e-07	NA	NA	NA	0.000641395	NA	NA	NA	NA	NA	NA	NA	NA	NA	NA	NA	NA	NA	NA	NA	NA
DBP	FARP2	1947	0.00051911	0.000792416	4.11351e-07	NA	0.000513545	NA	NA	0.00134459	NA	0.00051911	NA	NA	NA	NA	NA	NA	NA	NA	NA	NA	NA	NA	NA
DBP	HERPUD2	1948	0.000508196	0.000807658	4.10449e-07	NA	0.000475067	NA	0.000508196	0.00143971	NA	NA	NA	NA	NA	NA	NA	NA	NA	NA	NA	NA	NA	NA	NA
DBP	LSM7	1949	0.000552799	0.000742396	4.10396e-07	NA	0.000492265	NA	0.00057739	0.00137172	NA	0.000528208	NA	NA	NA	NA	NA	NA	NA	NA	NA	NA	NA	NA	NA
DBP	HSPA12A	1950	0.000640544	0.000640544	4.10297e-07	NA	NA	NA	NA	NA	NA	0.000640544	NA	NA	NA	NA	NA	NA	NA	NA	NA	NA	NA	NA	NA
DBP	FTOP1	1951	0.000640151	0.000640151	4.09793e-07	NA	NA	NA	0.000640151	NA	NA	NA	NA	NA	NA	NA	NA	NA	NA	NA	NA	NA	NA	NA	NA
DBP	RHOA	1952	0.000639815	0.000639815	4.09364e-07	NA	NA	NA	0.000639815	NA	NA	NA	NA	NA	NA	NA	NA	NA	NA	NA	NA	NA	NA	NA	NA
DBP	ENSG00000254561	1953	0.000639383	0.000639383	4.0881e-07	NA	NA	NA	0.000639383	NA	NA	NA	NA	NA	NA	NA	NA	NA	NA	NA	NA	NA	NA	NA	NA
DBP	NINL	1954	0.000638731	0.000638731	4.07977e-07	NA	NA	NA	NA	NA	NA	0.000638731	NA	NA	NA	NA	NA	NA	NA	NA	NA	NA	NA	NA	NA
DBP	KANSL1	1955	0.000638567	0.000638567	4.07768e-07	NA	NA	NA	NA	NA	NA	0.000638567	NA	NA	NA	NA	NA	NA	NA	NA	NA	NA	NA	NA	NA
DBP	PTOV1	1956	0.000638333	0.000638333	4.07469e-07	NA	NA	NA	0.000683814	NA	NA	0.000592852	NA	NA	NA	NA	NA	NA	NA	NA	NA	NA	NA	NA	NA
DBP	PDXK	1957	0.000485745	0.000838389	4.07244e-07	NA	NA	NA	0.000485745	0.00119103	NA	NA	NA	NA	NA	NA	NA	NA	NA	NA	NA	NA	NA	NA	NA
DBP	HNF4G	1958	0.000638038	0.000638038	4.07092e-07	NA	NA	NA	NA	NA	NA	0.000547189	NA	NA	NA	0.000728886	NA	NA	NA	NA	NA	NA	NA	NA	NA
DBP	ENSG00000231769	1959	0.000541197	0.000750688	4.0627e-07	NA	0.00040823	NA	0.000541197	0.00130264	NA	NA	NA	NA	NA	NA	NA	NA	NA	NA	NA	NA	NA	NA	NA
DBP	DCST2	1960	0.000636466	0.000636466	4.05089e-07	NA	NA	NA	0.000558844	NA	NA	NA	NA	NA	NA	0.000714088	NA	NA	NA	NA	NA	NA	NA	NA	NA
DBP	ENSG00000271816	1961	0.000636442	0.000636442	4.05058e-07	NA	NA	NA	0.000636442	NA	NA	NA	NA	NA	NA	NA	NA	NA	NA	NA	NA	NA	NA	NA	NA
DBP	SLC30A5	1962	0.000636405	0.000636405	4.05011e-07	NA	NA	NA	0.000590901	NA	NA	0.000681909	NA	NA	NA	NA	NA	NA	NA	NA	NA	NA	NA	NA	NA
DBP	ZNF304	1963	0.000519171	0.000779567	4.04729e-07	NA	0.00047626	NA	NA	0.00134327	NA	0.000519171	NA	NA	NA	NA	NA	NA	NA	NA	NA	NA	NA	NA	NA
DBP	JCAD	1964	0.000636179	0.000636179	4.04724e-07	NA	NA	NA	0.000636179	NA	NA	NA	NA	NA	NA	NA	NA	NA	NA	NA	NA	NA	NA	NA	NA
DBP	ENSG00000283361	1965	0.000482004	0.000838557	4.04188e-07	NA	NA	NA	NA	0.00119511	NA	0.000482004	NA	NA	NA	NA	NA	NA	NA	NA	NA	NA	NA	NA	NA
DBP	EVA1C	1966	0.000634945	0.000634945	4.03155e-07	NA	NA	NA	0.000634945	NA	NA	NA	NA	NA	NA	NA	NA	NA	NA	NA	NA	NA	NA	NA	NA
DBP	ERGIC3	1967	0.000481077	0.00083791	4.03099e-07	NA	NA	NA	0.000481077	0.00119474	NA	NA	NA	NA	NA	NA	NA	NA	NA	NA	NA	NA	NA	NA	NA
DBP	SLC27A3	1968	0.000634871	0.000634871	4.03061e-07	NA	NA	NA	0.000548175	NA	NA	NA	NA	NA	NA	0.000721567	NA	NA	NA	NA	NA	NA	NA	NA	NA
DBP	ANKRD36	1969	0.000625692	0.000643336	4.0253e-07	NA	0.000678623	NA	0.000699474	NA	NA	0.000551911	NA	NA	NA	NA	NA	NA	NA	NA	NA	NA	NA	NA	NA
DBP	RBPMS	1970	0.000633865	0.000633865	4.01784e-07	NA	NA	NA	NA	NA	NA	0.000633865	NA	NA	NA	NA	NA	NA	NA	NA	NA	NA	NA	NA	NA
DBP	ENSG00000244219	1971	0.000633788	0.000633788	4.01688e-07	NA	NA	NA	0.000633788	NA	NA	NA	NA	NA	NA	NA	NA	NA	NA	NA	NA	NA	NA	NA	NA
DBP	ENSG00000238072	1972	0.000633746	0.000633746	4.01633e-07	NA	NA	NA	0.000633746	NA	NA	NA	NA	NA	NA	NA	NA	NA	NA	NA	NA	NA	NA	NA	NA
DBP	C14orf39	1973	0.000633501	0.000633501	4.01324e-07	NA	NA	NA	NA	NA	NA	0.000543801	NA	NA	NA	0.000723201	NA	NA	NA	NA	NA	NA	NA	NA	NA
DBP	NDE1	1974	0.000522317	0.000767542	4.009e-07	NA	0.000461785	NA	NA	0.00131852	NA	0.000522317	NA	NA	NA	NA	NA	NA	NA	NA	NA	NA	NA	NA	NA
DBP	TMEM50A	1975	0.000477469	0.000839515	4.00842e-07	NA	0.000574777	NA	0.000471107	0.00182834	NA	0.000483831	NA	NA	NA	NA	NA	NA	NA	NA	NA	NA	NA	NA	NA
DBP	ENSG00000223548	1976	0.000632607	0.000632607	4.00192e-07	NA	NA	NA	0.000632607	NA	NA	NA	NA	NA	NA	NA	NA	NA	NA	NA	NA	NA	NA	NA	NA
DBP	WBP2NL	1977	0.000632528	0.000632528	4.00092e-07	NA	NA	NA	NA	NA	NA	0.000632528	NA	NA	NA	NA	NA	NA	NA	NA	NA	NA	NA	NA	NA
DBP	SLC2A4RG	1978	0.000632426	0.000632426	3.99963e-07	NA	NA	NA	NA	NA	NA	0.000632426	NA	NA	NA	NA	NA	NA	NA	NA	NA	NA	NA	NA	NA
DBP	SIRT2	1979	0.000632058	0.000632058	3.99497e-07	NA	NA	NA	0.000632058	NA	NA	NA	NA	NA	NA	NA	NA	NA	NA	NA	NA	NA	NA	NA	NA
DBP	CEBPZOS	1980	0.000441245	0.000904947	3.99304e-07	NA	0.000901943	NA	0.000441245	0.00137165	NA	NA	NA	NA	NA	NA	NA	NA	NA	NA	NA	NA	NA	NA	NA
DBP	CDKN2A	1981	0.000631854	0.000631854	3.9924e-07	NA	NA	NA	NA	NA	NA	0.000631854	NA	NA	NA	NA	NA	NA	NA	NA	NA	NA	NA	NA	NA
DBP	ARL17B	1982	0.000631614	0.000631614	3.98936e-07	NA	NA	NA	NA	NA	NA	0.000631614	NA	NA	NA	NA	NA	NA	NA	NA	NA	NA	NA	NA	NA
DBP	ANGPTL8	1983	0.000630488	0.000630488	3.97515e-07	NA	NA	NA	0.000637522	NA	NA	0.000623455	NA	NA	NA	NA	NA	NA	NA	NA	NA	NA	NA	NA	NA
DBP	JAZF1	1984	0.000630328	0.000630328	3.97314e-07	NA	NA	NA	NA	NA	NA	0.000630328	NA	NA	NA	NA	NA	NA	NA	NA	NA	NA	NA	NA	NA
DBP	BUD13	1985	0.000630168	0.000630168	3.97112e-07	NA	NA	NA	0.000630168	NA	NA	NA	NA	NA	NA	NA	NA	NA	NA	NA	NA	NA	NA	NA	NA
DBP	DLEU7	1986	0.000630161	0.000630161	3.97103e-07	NA	NA	NA	0.000630161	NA	NA	NA	NA	NA	NA	NA	NA	NA	NA	NA	NA	NA	NA	NA	NA
DBP	SMPD2	1987	0.000474914	0.000835239	3.96667e-07	NA	NA	NA	NA	0.00119556	NA	0.000474914	NA	NA	NA	NA	NA	NA	NA	NA	NA	NA	NA	NA	NA
DBP	PABPC1L	1988	0.00052919	0.000749508	3.96632e-07	NA	0.000420945	NA	NA	0.00129839	NA	0.00052919	NA	NA	NA	NA	NA	NA	NA	NA	NA	NA	NA	NA	NA
DBP	ZNF33BP1	1989	0.0006297	0.0006297	3.96522e-07	NA	NA	NA	0.0006297	NA	NA	NA	NA	NA	NA	NA	NA	NA	NA	NA	NA	NA	NA	NA	NA
DBP	ENSG00000250345	1990	0.000629393	0.000629393	3.96135e-07	NA	NA	NA	0.000629393	NA	NA	NA	NA	NA	NA	NA	NA	NA	NA	NA	NA	NA	NA	NA	NA
DBP	RSPO3	1991	0.000629368	0.000629368	3.96104e-07	NA	NA	NA	0.000587669	NA	NA	0.000671066	NA	NA	NA	NA	NA	NA	NA	NA	NA	NA	NA	NA	NA
DBP	UTP15	1992	0.000629148	0.000629148	3.95827e-07	NA	NA	NA	NA	NA	NA	0.000629148	NA	NA	NA	NA	NA	NA	NA	NA	NA	NA	NA	NA	NA
DBP	MRPL55	1993	0.000628864	0.000628864	3.9547e-07	NA	NA	NA	NA	NA	NA	0.000628864	NA	NA	NA	NA	NA	NA	NA	NA	NA	NA	NA	NA	NA
DBP	MED25	1994	0.00062882	0.00062882	3.95414e-07	NA	NA	NA	NA	NA	NA	0.00062882	NA	NA	NA	NA	NA	NA	NA	NA	NA	NA	NA	NA	NA
DBP	ENSG00000259705	1995	0.00062839	0.00062839	3.94874e-07	NA	NA	NA	0.00062839	NA	NA	NA	NA	NA	NA	NA	NA	NA	NA	NA	NA	NA	NA	NA	NA
DBP	PSMD6	1996	0.00062837	0.00062837	3.94848e-07	NA	NA	NA	NA	NA	NA	0.00062837	NA	NA	NA	NA	NA	NA	NA	NA	NA	NA	NA	NA	NA
DBP	PTPA	1997	0.000508722	0.000774821	3.94168e-07	NA	0.000469872	NA	0.000508722	0.00134587	NA	NA	NA	NA	NA	NA	NA	NA	NA	NA	NA	NA	NA	NA	NA
DBP	IRS2	1998	0.000627814	0.000627814	3.94151e-07	NA	NA	NA	0.000627814	NA	NA	NA	NA	NA	NA	NA	NA	NA	NA	NA	NA	NA	NA	NA	NA
DBP	ANO8	1999	0.000627743	0.000627743	3.94061e-07	NA	NA	NA	0.000480874	NA	NA	0.000774611	NA	NA	NA	NA	NA	NA	NA	NA	NA	NA	NA	NA	NA
DBP	UNC5C	2000	0.000627364	0.000627364	3.93586e-07	NA	NA	NA	0.000459249	NA	NA	NA	NA	NA	NA	0.00079548	NA	NA	NA	NA	NA	NA	NA	NA	NA
DBP	C1orf122	2001	0.000627339	0.000627339	3.93554e-07	NA	NA	NA	0.000627339	NA	NA	NA	NA	NA	NA	NA	NA	NA	NA	NA	NA	NA	NA	NA	NA
DBP	RPS13	2002	0.000626986	0.000626986	3.93112e-07	NA	NA	NA	0.000626986	NA	NA	NA	NA	NA	NA	NA	NA	NA	NA	NA	NA	NA	NA	NA	NA
DBP	ZNF621	2003	0.000626962	0.000626962	3.93081e-07	NA	NA	NA	0.000626962	NA	NA	NA	NA	NA	NA	NA	NA	NA	NA	NA	NA	NA	NA	NA	NA
DBP	ZC3H7A	2004	0.000626805	0.000626805	3.92884e-07	NA	NA	NA	0.000626805	NA	NA	NA	NA	NA	NA	NA	NA	NA	NA	NA	NA	NA	NA	NA	NA
DBP	TMEM52	2005	0.000625712	0.000625712	3.91516e-07	NA	NA	NA	0.000530264	NA	NA	0.00053701	NA	NA	NA	0.000809863	NA	NA	NA	NA	NA	NA	NA	NA	NA
DBP	TAF6	2006	0.000625219	0.000625219	3.90899e-07	NA	NA	NA	0.000625219	NA	NA	NA	NA	NA	NA	NA	NA	NA	NA	NA	NA	NA	NA	NA	NA
DBP	ENSG00000267283	2007	0.00062502	0.00062502	3.90649e-07	NA	NA	NA	0.00062502	NA	NA	NA	NA	NA	NA	NA	NA	NA	NA	NA	NA	NA	NA	NA	NA
DBP	SCAMP4	2007	0.00062502	0.00062502	3.90649e-07	NA	NA	NA	0.00062502	NA	NA	NA	NA	NA	NA	NA	NA	NA	NA	NA	NA	NA	NA	NA	NA
DBP	ZNF391	2009	0.00057412	0.000680311	3.9058e-07	NA	0.000786502	NA	0.00057412	NA	NA	NA	NA	NA	NA	NA	NA	NA	NA	NA	NA	NA	NA	NA	NA
DBP	CCDC71	2010	0.000624847	0.000624847	3.90434e-07	NA	NA	NA	0.000495571	NA	NA	0.000455321	NA	NA	NA	0.00092365	NA	NA	NA	NA	NA	NA	NA	NA	NA
DBP	PCSK7	2011	0.000624404	0.000624404	3.8988e-07	NA	NA	NA	0.000624404	NA	NA	NA	NA	NA	NA	NA	NA	NA	NA	NA	NA	NA	NA	NA	NA
DBP	TMEM69	2012	0.000624375	0.000624375	3.89845e-07	NA	NA	NA	0.000624375	NA	NA	NA	NA	NA	NA	NA	NA	NA	NA	NA	NA	NA	NA	NA	NA
DBP	GIMAP7	2013	0.000631818	0.00061668	3.89629e-07	NA	0.000601543	NA	0.000631818	NA	NA	NA	NA	NA	NA	NA	NA	NA	NA	NA	NA	NA	NA	NA	NA
DBP	RAB11FIP5	2014	0.000468209	0.000832144	3.89617e-07	NA	0.000497786	NA	0.000468209	0.00153044	NA	NA	NA	NA	NA	NA	NA	NA	NA	NA	NA	NA	NA	NA	NA
DBP	CCDC7	2015	0.000680057	0.000572674	3.8945e-07	NA	0.000465291	NA	0.000680057	NA	NA	NA	NA	NA	NA	NA	NA	NA	NA	NA	NA	NA	NA	NA	NA
DBP	SLC27A6	2016	0.000623914	0.000623914	3.89269e-07	NA	NA	NA	0.000623914	NA	NA	NA	NA	NA	NA	NA	NA	NA	NA	NA	NA	NA	NA	NA	NA
DBP	INVS	2017	0.000623907	0.000623907	3.8926e-07	NA	NA	NA	0.000623907	NA	NA	NA	NA	NA	NA	NA	NA	NA	NA	NA	NA	NA	NA	NA	NA
DBP	MKRN2OS	2018	0.00062334	0.00062334	3.88553e-07	NA	NA	NA	NA	NA	NA	0.00062334	NA	NA	NA	NA	NA	NA	NA	NA	NA	NA	NA	NA	NA
DBP	FRMD8	2019	0.000623306	0.000623306	3.8851e-07	NA	NA	NA	0.000623306	NA	NA	NA	NA	NA	NA	NA	NA	NA	NA	NA	NA	NA	NA	NA	NA
DBP	ATP1B3	2020	0.000701813	0.00055326	3.88285e-07	NA	0.000404707	NA	NA	NA	NA	NA	NA	NA	NA	0.000701813	NA	NA	NA	NA	NA	NA	NA	NA	NA
DBP	IKZF5	2021	0.00062297	0.00062297	3.88092e-07	NA	NA	NA	NA	NA	NA	0.00062297	NA	NA	NA	NA	NA	NA	NA	NA	NA	NA	NA	NA	NA
DBP	PCDHGB7	2022	0.000622068	0.000622068	3.86969e-07	NA	NA	NA	NA	NA	NA	0.000622068	NA	NA	NA	NA	NA	NA	NA	NA	NA	NA	NA	NA	NA
DBP	ENSG00000283654	2023	0.000621835	0.000621835	3.86679e-07	NA	NA	NA	NA	NA	NA	0.000621835	NA	NA	NA	NA	NA	NA	NA	NA	NA	NA	NA	NA	NA
DBP	TTYH3	2024	0.000621663	0.000621663	3.86465e-07	NA	NA	NA	0.000621663	NA	NA	NA	NA	NA	NA	NA	NA	NA	NA	NA	NA	NA	NA	NA	NA
DBP	ENSG00000269867	2025	0.000453985	0.000851069	3.86372e-07	NA	NA	NA	0.000453985	0.00124815	NA	NA	NA	NA	NA	NA	NA	NA	NA	NA	NA	NA	NA	NA	NA
DBP	KANK3	2026	0.000621495	0.000621495	3.86256e-07	NA	NA	NA	NA	NA	NA	0.000621495	NA	NA	NA	NA	NA	NA	NA	NA	NA	NA	NA	NA	NA
DBP	ENSG00000270558	2027	0.000635402	0.000607744	3.86162e-07	NA	0.000580087	NA	0.000635402	NA	NA	NA	NA	NA	NA	NA	NA	NA	NA	NA	NA	NA	NA	NA	NA
DBP	IFT70A	2028	0.000621105	0.000621105	3.85771e-07	NA	NA	NA	NA	NA	NA	0.000621105	NA	NA	NA	NA	NA	NA	NA	NA	NA	NA	NA	NA	NA
DBP	DENR	2029	0.000621098	0.000621098	3.85763e-07	NA	NA	NA	0.000770383	NA	NA	0.000471814	NA	NA	NA	NA	NA	NA	NA	NA	NA	NA	NA	NA	NA
DBP	PDE8A	2030	0.000621021	0.000621021	3.85667e-07	NA	NA	NA	0.00068706	NA	NA	0.000554982	NA	NA	NA	NA	NA	NA	NA	NA	NA	NA	NA	NA	NA
DBP	HSD3B1	2031	0.0006206	0.0006206	3.85144e-07	NA	NA	NA	NA	NA	NA	0.0006206	NA	NA	NA	NA	NA	NA	NA	NA	NA	NA	NA	NA	NA
DBP	CAMKMT	2032	0.000536602	0.000717286	3.84897e-07	NA	0.000422207	NA	0.000536602	0.00119305	NA	NA	NA	NA	NA	NA	NA	NA	NA	NA	NA	NA	NA	NA	NA
DBP	CRLF3	2033	0.00066223	0.000581023	3.84771e-07	NA	0.000499817	NA	NA	NA	NA	0.00066223	NA	NA	NA	NA	NA	NA	NA	NA	NA	NA	NA	NA	NA
DBP	ENSG00000249624	2034	0.000418922	0.000917935	3.84543e-07	NA	NA	NA	0.000418922	0.00141695	NA	NA	NA	NA	NA	NA	NA	NA	NA	NA	NA	NA	NA	NA	NA
DBP	ENSG00000274529	2035	0.00062001	0.00062001	3.84412e-07	NA	NA	NA	NA	NA	NA	0.00062001	NA	NA	NA	NA	NA	NA	NA	NA	NA	NA	NA	NA	NA
DBP	HS3ST3A1	2035	0.00062001	0.00062001	3.84412e-07	NA	NA	NA	NA	NA	NA	0.00062001	NA	NA	NA	NA	NA	NA	NA	NA	NA	NA	NA	NA	NA
DBP	ARHGEF39	2037	0.00051839	0.000741287	3.84276e-07	NA	0.000458236	NA	NA	0.00124724	NA	0.00051839	NA	NA	NA	NA	NA	NA	NA	NA	NA	NA	NA	NA	NA
DBP	SLC25A15	2038	0.000619814	0.000619814	3.8417e-07	NA	NA	NA	NA	NA	NA	0.000619814	NA	NA	NA	NA	NA	NA	NA	NA	NA	NA	NA	NA	NA
DBP	CDK5RAP3	2039	0.000578851	0.000663227	3.83909e-07	NA	0.000747603	NA	NA	NA	NA	0.000578851	NA	NA	NA	NA	NA	NA	NA	NA	NA	NA	NA	NA	NA
DBP	RPS6KL1	2040	0.000528702	0.000725963	3.83818e-07	NA	0.000412977	NA	NA	0.00123621	NA	0.000528702	NA	NA	NA	NA	NA	NA	NA	NA	NA	NA	NA	NA	NA
DBP	ENSG00000244567	2041	0.000619513	0.000619513	3.83796e-07	NA	NA	NA	0.000619513	NA	NA	NA	NA	NA	NA	NA	NA	NA	NA	NA	NA	NA	NA	NA	NA
DBP	NTAQ1	2042	0.000455568	0.00084242	3.83779e-07	NA	NA	NA	NA	0.00122927	NA	0.000455568	NA	NA	NA	NA	NA	NA	NA	NA	NA	NA	NA	NA	NA
DBP	LRRN2	2043	0.00056467	0.000677909	3.82795e-07	NA	0.000791148	NA	0.00056467	NA	NA	NA	NA	NA	NA	NA	NA	NA	NA	NA	NA	NA	NA	NA	NA
DBP	REXO1	2044	0.000618623	0.000618623	3.82695e-07	NA	NA	NA	NA	NA	NA	0.000618623	NA	NA	NA	NA	NA	NA	NA	NA	NA	NA	NA	NA	NA
DBP	PAQR6	2045	0.000617818	0.000617818	3.81699e-07	NA	NA	NA	0.000748814	NA	NA	0.000486821	NA	NA	NA	NA	NA	NA	NA	NA	NA	NA	NA	NA	NA
DBP	ZNF208	2046	0.000617806	0.000617806	3.81684e-07	NA	NA	NA	0.000573984	NA	NA	0.000661627	NA	NA	NA	NA	NA	NA	NA	NA	NA	NA	NA	NA	NA
DBP	CDHR2	2047	0.000617464	0.000617464	3.81261e-07	NA	NA	NA	NA	NA	NA	0.000617464	NA	NA	NA	NA	NA	NA	NA	NA	NA	NA	NA	NA	NA
DBP	ARPC3	2048	0.000533327	0.000714827	3.81237e-07	NA	0.000896327	NA	0.000533327	NA	NA	NA	NA	NA	NA	NA	NA	NA	NA	NA	NA	NA	NA	NA	NA
DBP	HSPE1P2	2049	0.000617279	0.000617279	3.81033e-07	NA	NA	NA	0.000617279	NA	NA	NA	NA	NA	NA	NA	NA	NA	NA	NA	NA	NA	NA	NA	NA
DBP	NDUFA2	2050	0.000530323	0.000718224	3.8089e-07	NA	0.000449999	NA	0.000514713	0.00136225	NA	0.000545933	NA	NA	NA	NA	NA	NA	NA	NA	NA	NA	NA	NA	NA
DBP	TTC16	2051	0.000636458	0.000597617	3.80358e-07	NA	0.000558776	NA	NA	NA	NA	0.000636458	NA	NA	NA	NA	NA	NA	NA	NA	NA	NA	NA	NA	NA
DBP	KRT8P26	2052	0.000616261	0.000616261	3.79777e-07	NA	NA	NA	0.000616261	NA	NA	NA	NA	NA	NA	NA	NA	NA	NA	NA	NA	NA	NA	NA	NA
DBP	ARMH3	2053	0.0006152	0.0006152	3.7847e-07	NA	NA	NA	0.0006152	NA	NA	NA	NA	NA	NA	NA	NA	NA	NA	NA	NA	NA	NA	NA	NA
DBP	LBHD1	2054	0.00047203	0.000801498	3.78331e-07	NA	0.000529153	NA	NA	0.00140331	NA	0.00047203	NA	NA	NA	NA	NA	NA	NA	NA	NA	NA	NA	NA	NA
DBP	IFI30	2055	0.000614719	0.000614719	3.77879e-07	NA	NA	NA	0.000526715	NA	NA	0.000702723	NA	NA	NA	NA	NA	NA	NA	NA	NA	NA	NA	NA	NA
DBP	RASA3	2056	0.000518535	0.000727298	3.77129e-07	NA	0.000936061	NA	NA	NA	NA	0.000518535	NA	NA	NA	NA	NA	NA	NA	NA	NA	NA	NA	NA	NA
DBP	ZNF423	2057	0.000614008	0.000614008	3.77006e-07	NA	NA	NA	0.000614008	NA	NA	NA	NA	NA	NA	NA	NA	NA	NA	NA	NA	NA	NA	NA	NA
DBP	TACC3	2058	0.00049752	0.000757097	3.76671e-07	NA	0.000403508	NA	NA	0.00137026	NA	0.00049752	NA	NA	NA	NA	NA	NA	NA	NA	NA	NA	NA	NA	NA
DBP	BCAR3	2059	0.000613644	0.000613644	3.76558e-07	NA	NA	NA	0.000630165	NA	NA	0.000597122	NA	NA	NA	NA	NA	NA	NA	NA	NA	NA	NA	NA	NA
DBP	SFTPD	2060	0.000613107	0.000613107	3.75901e-07	NA	NA	NA	0.000613107	NA	NA	NA	NA	NA	NA	NA	NA	NA	NA	NA	NA	NA	NA	NA	NA
DBP	PPP1R7	2061	0.000612592	0.000612592	3.75269e-07	NA	NA	NA	NA	NA	NA	0.000612592	NA	NA	NA	NA	NA	NA	NA	NA	NA	NA	NA	NA	NA
DBP	LIN52	2062	0.000612209	0.000612209	3.748e-07	NA	NA	NA	0.000612209	NA	NA	NA	NA	NA	NA	NA	NA	NA	NA	NA	NA	NA	NA	NA	NA
DBP	ZNF462	2063	0.000612019	0.000612019	3.74568e-07	NA	NA	NA	NA	NA	NA	0.000612019	NA	NA	NA	NA	NA	NA	NA	NA	NA	NA	NA	NA	NA
DBP	ENSG00000273611	2064	0.000453591	0.000825552	3.74463e-07	NA	0.000460484	NA	NA	0.00156258	NA	0.000453591	NA	NA	NA	NA	NA	NA	NA	NA	NA	NA	NA	NA	NA
DBP	HOOK2	2065	0.000611776	0.000611776	3.7427e-07	NA	NA	NA	0.000611776	NA	NA	NA	NA	NA	NA	NA	NA	NA	NA	NA	NA	NA	NA	NA	NA
DBP	PIK3IP1	2066	0.000651977	0.0005739	3.7417e-07	NA	0.000495823	NA	NA	NA	NA	0.000651977	NA	NA	NA	NA	NA	NA	NA	NA	NA	NA	NA	NA	NA
DBP	MORC2	2067	0.000611135	0.000611135	3.73486e-07	NA	NA	NA	0.000611135	NA	NA	NA	NA	NA	NA	NA	NA	NA	NA	NA	NA	NA	NA	NA	NA
DBP	PNPLA8	2068	0.000610299	0.000610299	3.72465e-07	NA	NA	NA	0.000423021	NA	NA	NA	NA	NA	NA	0.000797577	NA	NA	NA	NA	NA	NA	NA	NA	NA
DBP	ASB16	2069	0.000629088	0.000591455	3.72077e-07	NA	0.000553822	NA	NA	NA	NA	0.000629088	NA	NA	NA	NA	NA	NA	NA	NA	NA	NA	NA	NA	NA
DBP	KCMF1	2070	0.00060989	0.00060989	3.71965e-07	NA	NA	NA	0.00060989	NA	NA	NA	NA	NA	NA	NA	NA	NA	NA	NA	NA	NA	NA	NA	NA
DBP	ENSG00000269163	2071	0.000609543	0.000609543	3.71542e-07	NA	NA	NA	0.000609543	NA	NA	NA	NA	NA	NA	NA	NA	NA	NA	NA	NA	NA	NA	NA	NA
DBP	FIGN	2072	0.000609235	0.000609235	3.71168e-07	NA	NA	NA	NA	NA	NA	0.000609235	NA	NA	NA	NA	NA	NA	NA	NA	NA	NA	NA	NA	NA
DBP	SLC25A29	2073	0.000458258	0.000809659	3.71033e-07	NA	0.000491728	NA	NA	0.00147899	NA	0.000458258	NA	NA	NA	NA	NA	NA	NA	NA	NA	NA	NA	NA	NA
DBP	ZNF217	2074	0.000453591	0.000815768	3.70025e-07	NA	NA	NA	NA	0.00117795	NA	0.000453591	NA	NA	NA	NA	NA	NA	NA	NA	NA	NA	NA	NA	NA
DBP	PPM1E	2075	0.000607907	0.000607907	3.69551e-07	NA	NA	NA	0.000607907	NA	NA	NA	NA	NA	NA	NA	NA	NA	NA	NA	NA	NA	NA	NA	NA
DBP	CDCA5	2076	0.000607623	0.000607623	3.69206e-07	NA	NA	NA	NA	NA	NA	0.000607623	NA	NA	NA	NA	NA	NA	NA	NA	NA	NA	NA	NA	NA
DBP	CKMT1A	2077	0.0006074	0.0006074	3.68935e-07	NA	NA	NA	0.0006074	NA	NA	NA	NA	NA	NA	NA	NA	NA	NA	NA	NA	NA	NA	NA	NA
DBP	ENSG00000272579	2078	0.000607282	0.000607282	3.68791e-07	NA	NA	NA	0.000607282	NA	NA	NA	NA	NA	NA	NA	NA	NA	NA	NA	NA	NA	NA	NA	NA
DBP	ANKRD61	2079	0.000606818	0.000606818	3.68228e-07	NA	NA	NA	NA	NA	NA	0.000606818	NA	NA	NA	NA	NA	NA	NA	NA	NA	NA	NA	NA	NA
DBP	TRPS1	2080	0.000606219	0.000606219	3.67502e-07	NA	NA	NA	0.000564594	NA	NA	0.000647844	NA	NA	NA	NA	NA	NA	NA	NA	NA	NA	NA	NA	NA
DBP	NDUFS5	2081	0.000482347	0.000761277	3.67199e-07	NA	0.000534954	NA	NA	0.00126653	NA	0.000482347	NA	NA	NA	NA	NA	NA	NA	NA	NA	NA	NA	NA	NA
DBP	SAP30L	2082	0.000470842	0.000776886	3.6579e-07	NA	0.00046991	NA	NA	0.00138991	NA	0.000470842	NA	NA	NA	NA	NA	NA	NA	NA	NA	NA	NA	NA	NA
DBP	KLHDC8B	2083	0.000604797	0.000604797	3.6578e-07	NA	NA	NA	0.000495571	NA	NA	NA	NA	NA	NA	0.000714023	NA	NA	NA	NA	NA	NA	NA	NA	NA
DBP	PRADC1	2084	0.000604788	0.000604788	3.65769e-07	NA	NA	NA	NA	NA	NA	0.000604788	NA	NA	NA	NA	NA	NA	NA	NA	NA	NA	NA	NA	NA
DBP	ENSG00000270898	2085	0.000604684	0.000604684	3.65643e-07	NA	NA	NA	0.000604684	NA	NA	NA	NA	NA	NA	NA	NA	NA	NA	NA	NA	NA	NA	NA	NA
DBP	DGKD	2086	0.000665602	0.000549138	3.65507e-07	NA	0.000432674	NA	NA	NA	NA	0.000665602	NA	NA	NA	NA	NA	NA	NA	NA	NA	NA	NA	NA	NA
DBP	ZNF439	2087	0.00060445	0.00060445	3.6536e-07	NA	NA	NA	0.00060445	NA	NA	NA	NA	NA	NA	NA	NA	NA	NA	NA	NA	NA	NA	NA	NA
DBP	EPC1	2088	0.000604072	0.000604072	3.64903e-07	NA	NA	NA	NA	NA	NA	0.000604072	NA	NA	NA	NA	NA	NA	NA	NA	NA	NA	NA	NA	NA
DBP	KCTD14	2089	0.00060398	0.00060398	3.64792e-07	NA	NA	NA	NA	NA	NA	0.00060398	NA	NA	NA	NA	NA	NA	NA	NA	NA	NA	NA	NA	NA
DBP	ENSG00000275074	2090	0.000471215	0.000773852	3.64651e-07	NA	0.000477407	NA	NA	0.00137293	NA	0.000471215	NA	NA	NA	NA	NA	NA	NA	NA	NA	NA	NA	NA	NA
DBP	PIK3C2B	2091	0.000603731	0.000603731	3.64491e-07	NA	NA	NA	NA	NA	NA	0.000603731	NA	NA	NA	NA	NA	NA	NA	NA	NA	NA	NA	NA	NA
DBP	CCT7	2092	0.000603386	0.000603386	3.64075e-07	NA	NA	NA	0.000635482	NA	NA	0.00057129	NA	NA	NA	NA	NA	NA	NA	NA	NA	NA	NA	NA	NA
DBP	SNORD3C	2093	0.000603043	0.000603043	3.63661e-07	NA	NA	NA	0.000603043	NA	NA	NA	NA	NA	NA	NA	NA	NA	NA	NA	NA	NA	NA	NA	NA
DBP	SYTL1	2094	0.00057862	0.000627141	3.62876e-07	NA	0.000675661	NA	NA	NA	NA	0.00057862	NA	NA	NA	NA	NA	NA	NA	NA	NA	NA	NA	NA	NA
DBP	SPDYE8	2095	0.000602369	0.000602369	3.62848e-07	NA	NA	NA	0.000602369	NA	NA	NA	NA	NA	NA	NA	NA	NA	NA	NA	NA	NA	NA	NA	NA
DBP	NPC1	2096	0.000601703	0.000601703	3.62046e-07	NA	NA	NA	NA	NA	NA	0.000601703	NA	NA	NA	NA	NA	NA	NA	NA	NA	NA	NA	NA	NA
DBP	SNAPC5	2097	0.000498938	0.000725274	3.61867e-07	NA	NA	NA	0.000418472	0.00117795	NA	0.000579405	NA	NA	NA	NA	NA	NA	NA	NA	NA	NA	NA	NA	NA
DBP	ADRB2	2098	0.000601428	0.000601428	3.61715e-07	NA	NA	NA	0.000601428	NA	NA	NA	NA	NA	NA	NA	NA	NA	NA	NA	NA	NA	NA	NA	NA
DBP	PEX26	2099	0.000601155	0.000601155	3.61387e-07	NA	NA	NA	0.000601155	NA	NA	NA	NA	NA	NA	NA	NA	NA	NA	NA	NA	NA	NA	NA	NA
DBP	ENSG00000205018	2100	0.000601055	0.000601055	3.61267e-07	NA	NA	NA	0.000601055	NA	NA	NA	NA	NA	NA	NA	NA	NA	NA	NA	NA	NA	NA	NA	NA
DBP	HHIPL1	2101	0.000600835	0.000600835	3.61003e-07	NA	NA	NA	NA	NA	NA	0.000600835	NA	NA	NA	NA	NA	NA	NA	NA	NA	NA	NA	NA	NA
DBP	RIPK3	2102	0.000600447	0.000600447	3.60537e-07	NA	NA	NA	0.000475434	NA	NA	0.00072546	NA	NA	NA	NA	NA	NA	NA	NA	NA	NA	NA	NA	NA
DBP	WAC	2103	0.0006394	0.000563608	3.60371e-07	NA	0.000487817	NA	NA	NA	NA	0.0006394	NA	NA	NA	NA	NA	NA	NA	NA	NA	NA	NA	NA	NA
DBP	PXK	2104	0.000599847	0.000599847	3.59817e-07	NA	NA	NA	NA	NA	NA	0.000599847	NA	NA	NA	NA	NA	NA	NA	NA	NA	NA	NA	NA	NA
DBP	TMEM222	2105	0.000599267	0.000599267	3.59121e-07	NA	NA	NA	0.000599267	NA	NA	NA	NA	NA	NA	NA	NA	NA	NA	NA	NA	NA	NA	NA	NA
DBP	DMAC2	2106	0.000623727	0.000575723	3.59094e-07	NA	0.000527718	NA	NA	NA	NA	0.000623727	NA	NA	NA	NA	NA	NA	NA	NA	NA	NA	NA	NA	NA
DBP	KLHL29	2107	0.000599047	0.000599047	3.58857e-07	NA	NA	NA	NA	NA	NA	0.000599047	NA	NA	NA	NA	NA	NA	NA	NA	NA	NA	NA	NA	NA
DBP	SPAG5	2108	0.000598986	0.000598986	3.58784e-07	NA	NA	NA	0.000598986	NA	NA	NA	NA	NA	NA	NA	NA	NA	NA	NA	NA	NA	NA	NA	NA
DBP	APLNR	2109	0.000598695	0.000598695	3.58436e-07	NA	NA	NA	NA	NA	NA	0.000598695	NA	NA	NA	NA	NA	NA	NA	NA	NA	NA	NA	NA	NA
DBP	ADH1B	2110	0.000598693	0.000598693	3.58433e-07	NA	NA	NA	0.000598693	NA	NA	NA	NA	NA	NA	NA	NA	NA	NA	NA	NA	NA	NA	NA	NA
DBP	ITGA10	2111	0.000598691	0.000598691	3.58431e-07	NA	NA	NA	0.000598691	NA	NA	NA	NA	NA	NA	NA	NA	NA	NA	NA	NA	NA	NA	NA	NA
DBP	BRF1	2112	0.000598255	0.000598255	3.57909e-07	NA	NA	NA	NA	NA	NA	0.000598255	NA	NA	NA	NA	NA	NA	NA	NA	NA	NA	NA	NA	NA
DBP	KLHL9	2113	0.000597984	0.000597984	3.57585e-07	NA	NA	NA	NA	NA	NA	0.000597984	NA	NA	NA	NA	NA	NA	NA	NA	NA	NA	NA	NA	NA
DBP	HPCAL4	2114	0.000596989	0.000596989	3.56396e-07	NA	NA	NA	0.000596989	NA	NA	NA	NA	NA	NA	NA	NA	NA	NA	NA	NA	NA	NA	NA	NA
DBP	PLEKHJ1	2115	0.000464086	0.000767791	3.56321e-07	NA	0.00047287	NA	NA	0.00136642	NA	0.000464086	NA	NA	NA	NA	NA	NA	NA	NA	NA	NA	NA	NA	NA
DBP	HSP90B1	2116	0.000596913	0.000596913	3.56306e-07	NA	NA	NA	0.000596913	NA	NA	NA	NA	NA	NA	NA	NA	NA	NA	NA	NA	NA	NA	NA	NA
DBP	CCNB1	2117	0.000596573	0.000596573	3.559e-07	NA	NA	NA	0.000596573	NA	NA	NA	NA	NA	NA	NA	NA	NA	NA	NA	NA	NA	NA	NA	NA
DBP	ENSG00000277632	2118	0.00059623	0.00059623	3.5549e-07	NA	NA	NA	NA	NA	NA	0.00059623	NA	NA	NA	NA	NA	NA	NA	NA	NA	NA	NA	NA	NA
DBP	PIGS	2118	0.00059623	0.00059623	3.5549e-07	NA	NA	NA	NA	NA	NA	0.00059623	NA	NA	NA	NA	NA	NA	NA	NA	NA	NA	NA	NA	NA
DBP	ENSG00000242539	2120	0.000595542	0.000595542	3.54671e-07	NA	NA	NA	0.000595542	NA	NA	NA	NA	NA	NA	NA	NA	NA	NA	NA	NA	NA	NA	NA	NA
DBP	DCP2	2121	0.00059527	0.00059527	3.54346e-07	NA	NA	NA	0.000429218	NA	NA	0.000761322	NA	NA	NA	NA	NA	NA	NA	NA	NA	NA	NA	NA	NA
DBP	VRK2	2122	0.000595197	0.000595197	3.5426e-07	NA	NA	NA	NA	NA	NA	0.000595197	NA	NA	NA	NA	NA	NA	NA	NA	NA	NA	NA	NA	NA
DBP	HIBCH	2123	0.000605817	0.00058409	3.53852e-07	NA	0.000562364	NA	NA	NA	NA	0.000605817	NA	NA	NA	NA	NA	NA	NA	NA	NA	NA	NA	NA	NA
DBP	ABCC8	2124	0.000593792	0.000593792	3.52589e-07	NA	NA	NA	NA	NA	NA	0.000593792	NA	NA	NA	NA	NA	NA	NA	NA	NA	NA	NA	NA	NA
DBP	JKAMP	2125	0.000593764	0.000593764	3.52555e-07	NA	NA	NA	NA	NA	NA	0.000593764	NA	NA	NA	NA	NA	NA	NA	NA	NA	NA	NA	NA	NA
DBP	PPM1N	2126	0.000427514	0.000824543	3.52504e-07	NA	NA	NA	0.000427514	0.00122157	NA	NA	NA	NA	NA	NA	NA	NA	NA	NA	NA	NA	NA	NA	NA
DBP	MYNN	2127	0.000593657	0.000593657	3.52429e-07	NA	NA	NA	NA	NA	NA	0.000593657	NA	NA	NA	NA	NA	NA	NA	NA	NA	NA	NA	NA	NA
DBP	C12orf43	2128	0.000593555	0.000593555	3.52308e-07	NA	NA	NA	0.000645064	NA	NA	0.000542047	NA	NA	NA	NA	NA	NA	NA	NA	NA	NA	NA	NA	NA
DBP	NDUFA7	2129	0.000593536	0.000593536	3.52286e-07	NA	NA	NA	0.000563282	NA	NA	0.000623791	NA	NA	NA	NA	NA	NA	NA	NA	NA	NA	NA	NA	NA
DBP	SPPL2A	2130	0.00059345	0.00059345	3.52183e-07	NA	NA	NA	0.00059345	NA	NA	NA	NA	NA	NA	NA	NA	NA	NA	NA	NA	NA	NA	NA	NA
DBP	PAM16	2131	0.000593	0.000593	3.51649e-07	NA	NA	NA	0.000593	NA	NA	NA	NA	NA	NA	NA	NA	NA	NA	NA	NA	NA	NA	NA	NA
DBP	TMEM8B	2132	0.000592693	0.000592693	3.51284e-07	NA	NA	NA	NA	NA	NA	0.000592693	NA	NA	NA	NA	NA	NA	NA	NA	NA	NA	NA	NA	NA
DBP	ENSG00000261757	2133	0.000591969	0.000591969	3.50427e-07	NA	NA	NA	0.000591969	NA	NA	NA	NA	NA	NA	NA	NA	NA	NA	NA	NA	NA	NA	NA	NA
DBP	SLC45A1	2134	0.00059187	0.00059187	3.5031e-07	NA	NA	NA	0.000474487	NA	NA	0.000709252	NA	NA	NA	NA	NA	NA	NA	NA	NA	NA	NA	NA	NA
DBP	AFF1	2135	0.000591539	0.000591539	3.49919e-07	NA	NA	NA	NA	NA	NA	0.000591539	NA	NA	NA	NA	NA	NA	NA	NA	NA	NA	NA	NA	NA
DBP	CD58	2136	0.000591052	0.000591052	3.49343e-07	NA	NA	NA	0.000591052	NA	NA	NA	NA	NA	NA	NA	NA	NA	NA	NA	NA	NA	NA	NA	NA
DBP	SLX1A	2137	0.000590715	0.000590715	3.48944e-07	NA	NA	NA	0.000590715	NA	NA	NA	NA	NA	NA	NA	NA	NA	NA	NA	NA	NA	NA	NA	NA
DBP	LRRC9	2138	0.000590144	0.000590144	3.4827e-07	NA	NA	NA	0.000590144	NA	NA	NA	NA	NA	NA	NA	NA	NA	NA	NA	NA	NA	NA	NA	NA
DBP	POLG	2139	0.000590061	0.000590061	3.48172e-07	NA	NA	NA	NA	NA	NA	0.000590061	NA	NA	NA	NA	NA	NA	NA	NA	NA	NA	NA	NA	NA
DBP	ENSG00000273356	2140	0.000575548	0.00060485	3.48121e-07	NA	0.000634153	NA	0.000575548	NA	NA	NA	NA	NA	NA	NA	NA	NA	NA	NA	NA	NA	NA	NA	NA
DBP	ZMYND19	2141	0.000589916	0.000589916	3.48001e-07	NA	NA	NA	0.000614108	NA	NA	0.000565723	NA	NA	NA	NA	NA	NA	NA	NA	NA	NA	NA	NA	NA
DBP	TOP6BL	2142	0.000588217	0.000588217	3.45999e-07	NA	NA	NA	NA	NA	NA	0.000588217	NA	NA	NA	NA	NA	NA	NA	NA	NA	NA	NA	NA	NA
DBP	POLR3F	2143	0.000588173	0.000588173	3.45948e-07	NA	NA	NA	0.000588173	NA	NA	NA	NA	NA	NA	NA	NA	NA	NA	NA	NA	NA	NA	NA	NA
DBP	B4GALT4	2144	0.000657309	0.000525931	3.45699e-07	NA	0.000394552	NA	NA	NA	NA	0.000657309	NA	NA	NA	NA	NA	NA	NA	NA	NA	NA	NA	NA	NA
DBP	GMEB2	2145	0.000627096	0.000550738	3.45365e-07	NA	0.000474379	NA	NA	NA	NA	0.000627096	NA	NA	NA	NA	NA	NA	NA	NA	NA	NA	NA	NA	NA
DBP	CDRT4	2146	0.000480986	0.000717879	3.4529e-07	NA	0.000500275	NA	NA	0.00117238	NA	0.000480986	NA	NA	NA	NA	NA	NA	NA	NA	NA	NA	NA	NA	NA
DBP	ENSG00000248714	2147	0.000587499	0.000587499	3.45155e-07	NA	NA	NA	0.000587499	NA	NA	NA	NA	NA	NA	NA	NA	NA	NA	NA	NA	NA	NA	NA	NA
DBP	SMIM26	2148	0.000619378	0.000556913	3.44939e-07	NA	0.000494447	NA	NA	NA	NA	0.000619378	NA	NA	NA	NA	NA	NA	NA	NA	NA	NA	NA	NA	NA
DBP	DUSP2	2149	0.000586239	0.000586239	3.43676e-07	NA	NA	NA	NA	NA	NA	0.000586239	NA	NA	NA	NA	NA	NA	NA	NA	NA	NA	NA	NA	NA
DBP	AFG3L1P	2150	0.000585902	0.000585902	3.43281e-07	NA	NA	NA	0.000585902	NA	NA	NA	NA	NA	NA	NA	NA	NA	NA	NA	NA	NA	NA	NA	NA
DBP	UGP2	2151	0.000625237	0.000548263	3.42794e-07	NA	0.000471289	NA	0.000625237	NA	NA	NA	NA	NA	NA	NA	NA	NA	NA	NA	NA	NA	NA	NA	NA
DBP	ENSG00000270866	2152	0.000585445	0.000585445	3.42746e-07	NA	NA	NA	0.000585445	NA	NA	NA	NA	NA	NA	NA	NA	NA	NA	NA	NA	NA	NA	NA	NA
DBP	LATS2	2153	0.00058538	0.00058538	3.42669e-07	NA	NA	NA	0.00058538	NA	NA	NA	NA	NA	NA	NA	NA	NA	NA	NA	NA	NA	NA	NA	NA
DBP	SPATA12	2154	0.000585378	0.000585378	3.42667e-07	NA	NA	NA	NA	NA	NA	0.000585378	NA	NA	NA	NA	NA	NA	NA	NA	NA	NA	NA	NA	NA
DBP	WDR86	2155	0.000584944	0.000584944	3.42159e-07	NA	NA	NA	NA	NA	NA	0.000584944	NA	NA	NA	NA	NA	NA	NA	NA	NA	NA	NA	NA	NA
DBP	SUOX	2156	0.000594641	0.000574971	3.41901e-07	NA	0.000555301	NA	NA	NA	NA	0.000594641	NA	NA	NA	NA	NA	NA	NA	NA	NA	NA	NA	NA	NA
DBP	NPM3	2157	0.00058465	0.00058465	3.41815e-07	NA	NA	NA	0.00058465	NA	NA	NA	NA	NA	NA	NA	NA	NA	NA	NA	NA	NA	NA	NA	NA
DBP	ABCB8	2158	0.000584519	0.000584519	3.41663e-07	NA	NA	NA	NA	NA	NA	0.000485991	NA	NA	NA	0.000683048	NA	NA	NA	NA	NA	NA	NA	NA	NA
DBP	MVB12A	2159	0.000584431	0.000584431	3.4156e-07	NA	NA	NA	0.000584431	NA	NA	NA	NA	NA	NA	NA	NA	NA	NA	NA	NA	NA	NA	NA	NA
DBP	AAK1	2160	0.000584217	0.000584217	3.4131e-07	NA	NA	NA	NA	NA	NA	0.000584217	NA	NA	NA	NA	NA	NA	NA	NA	NA	NA	NA	NA	NA
DBP	ENSG00000257225	2161	0.000584053	0.000584053	3.41118e-07	NA	NA	NA	0.000584053	NA	NA	NA	NA	NA	NA	NA	NA	NA	NA	NA	NA	NA	NA	NA	NA
DBP	NDUFAF3	2162	0.000584036	0.000584036	3.41098e-07	NA	NA	NA	NA	NA	NA	0.000584036	NA	NA	NA	NA	NA	NA	NA	NA	NA	NA	NA	NA	NA
DBP	SCML2P2	2163	0.000584031	0.000584031	3.41093e-07	NA	NA	NA	0.000584031	NA	NA	NA	NA	NA	NA	NA	NA	NA	NA	NA	NA	NA	NA	NA	NA
DBP	DIPK2A	2164	0.000583977	0.000583977	3.4103e-07	NA	NA	NA	NA	NA	NA	0.000583977	NA	NA	NA	NA	NA	NA	NA	NA	NA	NA	NA	NA	NA
DBP	ADH1C	2165	0.000583839	0.000583839	3.40868e-07	NA	NA	NA	NA	NA	NA	0.000583839	NA	NA	NA	NA	NA	NA	NA	NA	NA	NA	NA	NA	NA
DBP	METTL13	2166	0.000632446	0.000538568	3.40615e-07	NA	0.000444689	NA	NA	NA	NA	0.000632446	NA	NA	NA	NA	NA	NA	NA	NA	NA	NA	NA	NA	NA
DBP	ZNF443	2167	0.000600872	0.000566313	3.40282e-07	NA	0.000531754	NA	0.000600872	NA	NA	NA	NA	NA	NA	NA	NA	NA	NA	NA	NA	NA	NA	NA	NA
DBP	ENSG00000234494	2168	0.000583299	0.000583299	3.40237e-07	NA	NA	NA	0.000583299	NA	NA	NA	NA	NA	NA	NA	NA	NA	NA	NA	NA	NA	NA	NA	NA
DBP	USP16	2169	0.000583232	0.000583232	3.40159e-07	NA	NA	NA	0.000583232	NA	NA	NA	NA	NA	NA	NA	NA	NA	NA	NA	NA	NA	NA	NA	NA
DBP	PMPCA	2170	0.000582796	0.000582796	3.39651e-07	NA	NA	NA	NA	NA	NA	0.000582796	NA	NA	NA	NA	NA	NA	NA	NA	NA	NA	NA	NA	NA
DBP	DNAH12	2171	0.000582353	0.000582353	3.39135e-07	NA	NA	NA	NA	NA	NA	0.000582353	NA	NA	NA	NA	NA	NA	NA	NA	NA	NA	NA	NA	NA
DBP	ENSG00000249572	2172	0.000582179	0.000582179	3.38932e-07	NA	NA	NA	0.000582179	NA	NA	NA	NA	NA	NA	NA	NA	NA	NA	NA	NA	NA	NA	NA	NA
DBP	GALNT4	2173	0.000462605	0.00073229	3.38761e-07	NA	0.00100197	NA	0.000462605	NA	NA	NA	NA	NA	NA	NA	NA	NA	NA	NA	NA	NA	NA	NA	NA
DBP	CFAP251	2174	0.00058191	0.00058191	3.38619e-07	NA	NA	NA	NA	NA	NA	0.00058191	NA	NA	NA	NA	NA	NA	NA	NA	NA	NA	NA	NA	NA
DBP	ELF1	2175	0.000581894	0.000581894	3.38601e-07	NA	NA	NA	NA	NA	NA	0.000581894	NA	NA	NA	NA	NA	NA	NA	NA	NA	NA	NA	NA	NA
DBP	LCTL	2176	0.00058181	0.00058181	3.38503e-07	NA	NA	NA	0.000529756	NA	NA	0.000633865	NA	NA	NA	NA	NA	NA	NA	NA	NA	NA	NA	NA	NA
DBP	IFNA2	2177	0.00058168	0.00058168	3.38351e-07	NA	NA	NA	NA	NA	NA	0.00058168	NA	NA	NA	NA	NA	NA	NA	NA	NA	NA	NA	NA	NA
DBP	SLC6A15	2178	0.000581599	0.000581599	3.38258e-07	NA	NA	NA	0.000581599	NA	NA	NA	NA	NA	NA	NA	NA	NA	NA	NA	NA	NA	NA	NA	NA
DBP	EIF2AK1	2179	0.000581449	0.000581449	3.38083e-07	NA	NA	NA	NA	NA	NA	0.000581449	NA	NA	NA	NA	NA	NA	NA	NA	NA	NA	NA	NA	NA
DBP	ENSG00000228729	2180	0.000581244	0.000581244	3.37844e-07	NA	NA	NA	0.000581244	NA	NA	NA	NA	NA	NA	NA	NA	NA	NA	NA	NA	NA	NA	NA	NA
DBP	CTRB1	2181	0.000580799	0.000580799	3.37327e-07	NA	NA	NA	NA	NA	NA	0.000458469	NA	NA	NA	0.000703129	NA	NA	NA	NA	NA	NA	NA	NA	NA
DBP	MCM4	2182	0.000580789	0.000580789	3.37316e-07	NA	NA	NA	0.000580789	NA	NA	NA	NA	NA	NA	NA	NA	NA	NA	NA	NA	NA	NA	NA	NA
DBP	CCDC159	2183	0.00058027	0.00058027	3.36713e-07	NA	NA	NA	NA	NA	NA	0.00058027	NA	NA	NA	NA	NA	NA	NA	NA	NA	NA	NA	NA	NA
DBP	ENSG00000179859	2184	0.000580157	0.000580157	3.36582e-07	NA	NA	NA	NA	NA	NA	0.000580157	NA	NA	NA	NA	NA	NA	NA	NA	NA	NA	NA	NA	NA
DBP	STAB1	2185	0.000579833	0.000579833	3.36206e-07	NA	NA	NA	0.000579833	NA	NA	NA	NA	NA	NA	NA	NA	NA	NA	NA	NA	NA	NA	NA	NA
DBP	AMH	2186	0.000468498	0.000717064	3.35943e-07	NA	0.000466038	NA	NA	0.00121666	NA	0.000468498	NA	NA	NA	NA	NA	NA	NA	NA	NA	NA	NA	NA	NA
DBP	PRKAA1	2187	0.000579438	0.000579438	3.35748e-07	NA	NA	NA	NA	NA	NA	0.000579438	NA	NA	NA	NA	NA	NA	NA	NA	NA	NA	NA	NA	NA
DBP	COMMD6	2188	0.00057942	0.00057942	3.35727e-07	NA	NA	NA	NA	NA	NA	0.00057942	NA	NA	NA	NA	NA	NA	NA	NA	NA	NA	NA	NA	NA
DBP	PDCD10	2188	0.00057942	0.00057942	3.35727e-07	NA	NA	NA	NA	NA	NA	0.00057942	NA	NA	NA	NA	NA	NA	NA	NA	NA	NA	NA	NA	NA
DBP	POLL	2190	0.000579274	0.000579274	3.35558e-07	NA	NA	NA	NA	NA	NA	0.000579274	NA	NA	NA	NA	NA	NA	NA	NA	NA	NA	NA	NA	NA
DBP	CASQ1	2191	0.000579036	0.000579036	3.35282e-07	NA	NA	NA	0.000579036	NA	NA	NA	NA	NA	NA	NA	NA	NA	NA	NA	NA	NA	NA	NA	NA
DBP	VANGL2	2191	0.000579036	0.000579036	3.35282e-07	NA	NA	NA	0.000579036	NA	NA	NA	NA	NA	NA	NA	NA	NA	NA	NA	NA	NA	NA	NA	NA
DBP	TTN	2193	0.000578855	0.000578855	3.35073e-07	NA	NA	NA	NA	NA	NA	0.000578855	NA	NA	NA	NA	NA	NA	NA	NA	NA	NA	NA	NA	NA
DBP	AOPEP	2194	0.000577939	0.000577939	3.34013e-07	NA	NA	NA	0.000577939	NA	NA	NA	NA	NA	NA	NA	NA	NA	NA	NA	NA	NA	NA	NA	NA
DBP	ENSG00000259744	2195	0.000577875	0.000577875	3.33939e-07	NA	NA	NA	0.000577875	NA	NA	NA	NA	NA	NA	NA	NA	NA	NA	NA	NA	NA	NA	NA	NA
DBP	ENSG00000246451	2196	0.000577733	0.000577733	3.33776e-07	NA	NA	NA	0.000577733	NA	NA	NA	NA	NA	NA	NA	NA	NA	NA	NA	NA	NA	NA	NA	NA
DBP	ENSG00000272599	2197	0.000577706	0.000577706	3.33744e-07	NA	NA	NA	0.000577706	NA	NA	NA	NA	NA	NA	NA	NA	NA	NA	NA	NA	NA	NA	NA	NA
DBP	PKDCC	2198	0.000577554	0.000577554	3.33569e-07	NA	NA	NA	NA	NA	NA	0.000577554	NA	NA	NA	NA	NA	NA	NA	NA	NA	NA	NA	NA	NA
DBP	RPL14	2199	0.000612348	0.00054381	3.33001e-07	NA	0.000475273	NA	NA	NA	NA	0.000612348	NA	NA	NA	NA	NA	NA	NA	NA	NA	NA	NA	NA	NA
DBP	ENSG00000257607	2200	0.000576919	0.000576919	3.32836e-07	NA	NA	NA	0.000576919	NA	NA	NA	NA	NA	NA	NA	NA	NA	NA	NA	NA	NA	NA	NA	NA
DBP	ENSG00000226261	2201	0.000576843	0.000576843	3.32748e-07	NA	NA	NA	0.000576843	NA	NA	NA	NA	NA	NA	NA	NA	NA	NA	NA	NA	NA	NA	NA	NA
DBP	MIR31HG	2202	0.000576674	0.000576674	3.32552e-07	NA	NA	NA	0.000576674	NA	NA	NA	NA	NA	NA	NA	NA	NA	NA	NA	NA	NA	NA	NA	NA
DBP	ATP8B3	2203	0.000576638	0.000576638	3.32511e-07	NA	NA	NA	0.00062502	NA	NA	0.000528256	NA	NA	NA	NA	NA	NA	NA	NA	NA	NA	NA	NA	NA
DBP	OR13E1P	2204	0.000576514	0.000576514	3.32368e-07	NA	NA	NA	0.000576514	NA	NA	NA	NA	NA	NA	NA	NA	NA	NA	NA	NA	NA	NA	NA	NA
DBP	POP4	2205	0.000576408	0.000576408	3.32247e-07	NA	NA	NA	NA	NA	NA	0.000576408	NA	NA	NA	NA	NA	NA	NA	NA	NA	NA	NA	NA	NA
DBP	P2RX7	2206	0.000576132	0.000576132	3.31928e-07	NA	NA	NA	0.000576132	NA	NA	NA	NA	NA	NA	NA	NA	NA	NA	NA	NA	NA	NA	NA	NA
DBP	BICDL1	2207	0.000576126	0.000576126	3.31921e-07	NA	NA	NA	0.000632706	NA	NA	0.000519546	NA	NA	NA	NA	NA	NA	NA	NA	NA	NA	NA	NA	NA
DBP	DPH7	2208	0.000580944	0.000570948	3.31689e-07	NA	0.000550955	NA	0.000614108	NA	NA	0.00054778	NA	NA	NA	NA	NA	NA	NA	NA	NA	NA	NA	NA	NA
DBP	PTPRS	2209	0.000575872	0.000575872	3.31629e-07	NA	NA	NA	0.000575872	NA	NA	NA	NA	NA	NA	NA	NA	NA	NA	NA	NA	NA	NA	NA	NA
DBP	MUC3A	2210	0.000575802	0.000575802	3.31548e-07	NA	NA	NA	NA	NA	NA	0.000575802	NA	NA	NA	NA	NA	NA	NA	NA	NA	NA	NA	NA	NA
DBP	CELSR1	2211	0.000575627	0.000575627	3.31346e-07	NA	NA	NA	0.000575627	NA	NA	NA	NA	NA	NA	NA	NA	NA	NA	NA	NA	NA	NA	NA	NA
DBP	CLEC4G	2212	0.000617549	0.000536319	3.31203e-07	NA	0.000455089	NA	0.000617549	NA	NA	NA	NA	NA	NA	NA	NA	NA	NA	NA	NA	NA	NA	NA	NA
DBP	ECPAS	2213	0.00057496	0.00057496	3.30579e-07	NA	NA	NA	NA	NA	NA	0.00057496	NA	NA	NA	NA	NA	NA	NA	NA	NA	NA	NA	NA	NA
DBP	ZEB2	2214	0.000574716	0.000574716	3.30298e-07	NA	NA	NA	0.000574716	NA	NA	NA	NA	NA	NA	NA	NA	NA	NA	NA	NA	NA	NA	NA	NA
DBP	ZNF853	2215	0.000574549	0.000574549	3.30106e-07	NA	NA	NA	NA	NA	NA	0.000574549	NA	NA	NA	NA	NA	NA	NA	NA	NA	NA	NA	NA	NA
DBP	ENSG00000232456	2216	0.000574308	0.000574308	3.2983e-07	NA	NA	NA	0.000574308	NA	NA	NA	NA	NA	NA	NA	NA	NA	NA	NA	NA	NA	NA	NA	NA
DBP	MBLAC1	2217	0.000480904	0.000685788	3.29798e-07	NA	0.000388615	NA	0.000480904	0.00118784	NA	NA	NA	NA	NA	NA	NA	NA	NA	NA	NA	NA	NA	NA	NA
DBP	LRRC14B	2218	0.000574154	0.000574154	3.29652e-07	NA	NA	NA	NA	NA	NA	0.000574154	NA	NA	NA	NA	NA	NA	NA	NA	NA	NA	NA	NA	NA
DBP	PRKCSH	2219	0.000592514	0.000556355	3.29648e-07	NA	0.000520196	NA	NA	NA	NA	0.000592514	NA	NA	NA	NA	NA	NA	NA	NA	NA	NA	NA	NA	NA
DBP	ZHX2	2220	0.000573971	0.000573971	3.29443e-07	NA	NA	NA	NA	NA	NA	0.000573971	NA	NA	NA	NA	NA	NA	NA	NA	NA	NA	NA	NA	NA
DBP	CALHM6	2221	0.000601565	0.000547488	3.2935e-07	NA	0.000493412	NA	NA	NA	NA	0.000601565	NA	NA	NA	NA	NA	NA	NA	NA	NA	NA	NA	NA	NA
DBP	PIBF1	2222	0.000573869	0.000573869	3.29326e-07	NA	NA	NA	NA	NA	NA	0.000573869	NA	NA	NA	NA	NA	NA	NA	NA	NA	NA	NA	NA	NA
DBP	CES3	2223	0.000573774	0.000573774	3.29216e-07	NA	NA	NA	NA	NA	NA	0.000573774	NA	NA	NA	NA	NA	NA	NA	NA	NA	NA	NA	NA	NA
DBP	YWHAQ	2224	0.000573196	0.000573196	3.28554e-07	NA	NA	NA	0.000573196	NA	NA	NA	NA	NA	NA	NA	NA	NA	NA	NA	NA	NA	NA	NA	NA
DBP	ZNF527	2225	0.000573008	0.000573008	3.28338e-07	NA	NA	NA	NA	NA	NA	0.000573008	NA	NA	NA	NA	NA	NA	NA	NA	NA	NA	NA	NA	NA
DBP	RN7SL199P	2226	0.000572775	0.000572775	3.28071e-07	NA	NA	NA	0.000572775	NA	NA	NA	NA	NA	NA	NA	NA	NA	NA	NA	NA	NA	NA	NA	NA
DBP	PLCB3	2227	0.000572658	0.000572658	3.27937e-07	NA	NA	NA	0.000572658	NA	NA	NA	NA	NA	NA	NA	NA	NA	NA	NA	NA	NA	NA	NA	NA
DBP	CDKL4	2228	0.000572389	0.000572389	3.27629e-07	NA	NA	NA	NA	NA	NA	0.000572389	NA	NA	NA	NA	NA	NA	NA	NA	NA	NA	NA	NA	NA
DBP	TMEM258	2229	0.000572323	0.000572323	3.27553e-07	NA	NA	NA	NA	NA	NA	0.000572323	NA	NA	NA	NA	NA	NA	NA	NA	NA	NA	NA	NA	NA
DBP	ATRAID	2230	0.000558619	0.000585987	3.27344e-07	NA	0.000640722	NA	0.000450597	NA	NA	0.000666642	NA	NA	NA	NA	NA	NA	NA	NA	NA	NA	NA	NA	NA
DBP	NMU	2231	0.000572058	0.000572058	3.2725e-07	NA	NA	NA	0.000572058	NA	NA	NA	NA	NA	NA	NA	NA	NA	NA	NA	NA	NA	NA	NA	NA
DBP	ENSG00000236636	2232	0.000571949	0.000571949	3.27126e-07	NA	NA	NA	0.000571949	NA	NA	NA	NA	NA	NA	NA	NA	NA	NA	NA	NA	NA	NA	NA	NA
DBP	ZNF43	2233	0.000578667	0.000564877	3.26876e-07	NA	0.000537298	NA	0.00051087	NA	NA	0.000646464	NA	NA	NA	NA	NA	NA	NA	NA	NA	NA	NA	NA	NA
DBP	RPL3	2234	0.000571407	0.000571407	3.26506e-07	NA	NA	NA	NA	NA	NA	0.000571407	NA	NA	NA	NA	NA	NA	NA	NA	NA	NA	NA	NA	NA
DBP	ENOX1	2235	0.000571322	0.000571322	3.26409e-07	NA	NA	NA	0.000558609	NA	NA	0.000584036	NA	NA	NA	NA	NA	NA	NA	NA	NA	NA	NA	NA	NA
DBP	SLC26A8	2236	0.000570555	0.000570555	3.25533e-07	NA	NA	NA	NA	NA	NA	0.000570555	NA	NA	NA	NA	NA	NA	NA	NA	NA	NA	NA	NA	NA
DBP	GLCE	2237	0.000570425	0.000570425	3.25385e-07	NA	NA	NA	NA	NA	NA	0.000570425	NA	NA	NA	NA	NA	NA	NA	NA	NA	NA	NA	NA	NA
DBP	COLQ	2238	0.000570054	0.000570054	3.24961e-07	NA	NA	NA	NA	NA	NA	0.000570054	NA	NA	NA	NA	NA	NA	NA	NA	NA	NA	NA	NA	NA
DBP	ENSG00000225026	2239	0.000569835	0.000569835	3.24712e-07	NA	NA	NA	0.000569835	NA	NA	NA	NA	NA	NA	NA	NA	NA	NA	NA	NA	NA	NA	NA	NA
DBP	RAB8A	2240	0.000569717	0.000569717	3.24577e-07	NA	NA	NA	NA	NA	NA	0.000569717	NA	NA	NA	NA	NA	NA	NA	NA	NA	NA	NA	NA	NA
DBP	PPP1R15B	2241	0.000568923	0.000568923	3.23673e-07	NA	NA	NA	0.000568923	NA	NA	NA	NA	NA	NA	NA	NA	NA	NA	NA	NA	NA	NA	NA	NA
DBP	FLACC1	2242	0.000568807	0.000568807	3.23542e-07	NA	NA	NA	0.000568807	NA	NA	NA	NA	NA	NA	NA	NA	NA	NA	NA	NA	NA	NA	NA	NA
DBP	STYXL2	2243	0.000568716	0.000568716	3.23438e-07	NA	NA	NA	NA	NA	NA	0.000568716	NA	NA	NA	NA	NA	NA	NA	NA	NA	NA	NA	NA	NA
DBP	RPAP2	2244	0.000568598	0.000568598	3.23303e-07	NA	NA	NA	NA	NA	NA	0.000568598	NA	NA	NA	NA	NA	NA	NA	NA	NA	NA	NA	NA	NA
DBP	POLR1A	2245	0.00056776	0.00056776	3.22352e-07	NA	NA	NA	NA	NA	NA	0.00056776	NA	NA	NA	NA	NA	NA	NA	NA	NA	NA	NA	NA	NA
DBP	CNN1	2246	0.000567498	0.000567498	3.22053e-07	NA	NA	NA	NA	NA	NA	0.000567498	NA	NA	NA	NA	NA	NA	NA	NA	NA	NA	NA	NA	NA
DBP	NAGPA	2247	0.000567493	0.000567493	3.22048e-07	NA	NA	NA	NA	NA	NA	0.000567493	NA	NA	NA	NA	NA	NA	NA	NA	NA	NA	NA	NA	NA
DBP	OSGEPL1	2248	0.000567434	0.000567434	3.21981e-07	NA	NA	NA	NA	NA	NA	0.000567434	NA	NA	NA	NA	NA	NA	NA	NA	NA	NA	NA	NA	NA
DBP	MYOT	2249	0.000567243	0.000567243	3.21764e-07	NA	NA	NA	NA	NA	NA	0.000567243	NA	NA	NA	NA	NA	NA	NA	NA	NA	NA	NA	NA	NA
DBP	NRAP	2250	0.000567228	0.000567228	3.21747e-07	NA	NA	NA	0.000567228	NA	NA	NA	NA	NA	NA	NA	NA	NA	NA	NA	NA	NA	NA	NA	NA
DBP	ENSG00000259797	2251	0.000567008	0.000567008	3.21498e-07	NA	NA	NA	0.000567008	NA	NA	NA	NA	NA	NA	NA	NA	NA	NA	NA	NA	NA	NA	NA	NA
DBP	VAPA	2252	0.000566989	0.000566989	3.21477e-07	NA	NA	NA	NA	NA	NA	0.000566989	NA	NA	NA	NA	NA	NA	NA	NA	NA	NA	NA	NA	NA
DBP	PCDHA3	2253	0.000566871	0.000566871	3.21342e-07	NA	NA	NA	0.000557176	NA	NA	0.000576565	NA	NA	NA	NA	NA	NA	NA	NA	NA	NA	NA	NA	NA
DBP	FRZB	2254	0.000566768	0.000566768	3.21226e-07	NA	NA	NA	NA	NA	NA	0.000566768	NA	NA	NA	NA	NA	NA	NA	NA	NA	NA	NA	NA	NA
DBP	OGN	2255	0.000566498	0.000566498	3.2092e-07	NA	NA	NA	NA	NA	NA	0.000566498	NA	NA	NA	NA	NA	NA	NA	NA	NA	NA	NA	NA	NA
DBP	PLCD4	2256	0.000566427	0.000566427	3.20839e-07	NA	NA	NA	0.000554747	NA	NA	0.000578106	NA	NA	NA	NA	NA	NA	NA	NA	NA	NA	NA	NA	NA
DBP	CCDC122	2257	0.000581605	0.000550979	3.20452e-07	NA	0.000520352	NA	NA	NA	NA	0.000581605	NA	NA	NA	NA	NA	NA	NA	NA	NA	NA	NA	NA	NA
DBP	NPLOC4	2258	0.000565715	0.000565715	3.20033e-07	NA	NA	NA	NA	NA	NA	0.000565715	NA	NA	NA	NA	NA	NA	NA	NA	NA	NA	NA	NA	NA
DBP	AKIP1	2259	0.0005657	0.0005657	3.20016e-07	NA	NA	NA	0.0005657	NA	NA	NA	NA	NA	NA	NA	NA	NA	NA	NA	NA	NA	NA	NA	NA
DBP	EIF4EBP3	2260	0.000565678	0.000565678	3.19992e-07	NA	NA	NA	0.000565678	NA	NA	NA	NA	NA	NA	NA	NA	NA	NA	NA	NA	NA	NA	NA	NA
DBP	WNT11	2261	0.000565589	0.000565589	3.19891e-07	NA	NA	NA	NA	NA	NA	0.000565589	NA	NA	NA	NA	NA	NA	NA	NA	NA	NA	NA	NA	NA
DBP	ZFPM2	2262	0.000565271	0.000565271	3.19531e-07	NA	NA	NA	NA	NA	NA	0.000565271	NA	NA	NA	NA	NA	NA	NA	NA	NA	NA	NA	NA	NA
DBP	TIMP2	2263	0.000549723	0.000580572	3.19154e-07	NA	0.000611422	NA	NA	NA	NA	0.000549723	NA	NA	NA	NA	NA	NA	NA	NA	NA	NA	NA	NA	NA
DBP	VAX1	2264	0.000564618	0.000564618	3.18794e-07	NA	NA	NA	0.000564618	NA	NA	NA	NA	NA	NA	NA	NA	NA	NA	NA	NA	NA	NA	NA	NA
DBP	ERN1	2265	0.000564598	0.000564598	3.18771e-07	NA	NA	NA	0.000564598	NA	NA	NA	NA	NA	NA	NA	NA	NA	NA	NA	NA	NA	NA	NA	NA
DBP	TM7SF2	2266	0.00056454	0.00056454	3.18705e-07	NA	NA	NA	0.000547948	NA	NA	0.000581132	NA	NA	NA	NA	NA	NA	NA	NA	NA	NA	NA	NA	NA
DBP	SLC5A7	2267	0.000564524	0.000564524	3.18687e-07	NA	NA	NA	NA	NA	NA	0.000564524	NA	NA	NA	NA	NA	NA	NA	NA	NA	NA	NA	NA	NA
DBP	NUP133	2268	0.000564201	0.000564201	3.18323e-07	NA	NA	NA	0.000564201	NA	NA	NA	NA	NA	NA	NA	NA	NA	NA	NA	NA	NA	NA	NA	NA
DBP	LUZP1	2269	0.000564154	0.000564154	3.1827e-07	NA	NA	NA	NA	NA	NA	0.000564154	NA	NA	NA	NA	NA	NA	NA	NA	NA	NA	NA	NA	NA
DBP	ATAD3A	2270	0.000563672	0.000563672	3.17726e-07	NA	NA	NA	0.000563672	NA	NA	NA	NA	NA	NA	NA	NA	NA	NA	NA	NA	NA	NA	NA	NA
DBP	FBXO42	2271	0.000563619	0.000563619	3.17667e-07	NA	NA	NA	0.000435916	NA	NA	NA	NA	NA	NA	0.000691323	NA	NA	NA	NA	NA	NA	NA	NA	NA
DBP	ENSG00000248100	2272	0.000563612	0.000563612	3.17658e-07	NA	NA	NA	0.000563612	NA	NA	NA	NA	NA	NA	NA	NA	NA	NA	NA	NA	NA	NA	NA	NA
DBP	GRPEL1	2273	0.000563478	0.000563478	3.17507e-07	NA	NA	NA	NA	NA	NA	0.000563478	NA	NA	NA	NA	NA	NA	NA	NA	NA	NA	NA	NA	NA
DBP	ENSG00000283473	2274	0.00056334	0.00056334	3.17352e-07	NA	NA	NA	NA	NA	NA	0.00056334	NA	NA	NA	NA	NA	NA	NA	NA	NA	NA	NA	NA	NA
DBP	CCL3L1	2275	0.00056318	0.00056318	3.17172e-07	NA	NA	NA	0.00056318	NA	NA	NA	NA	NA	NA	NA	NA	NA	NA	NA	NA	NA	NA	NA	NA
DBP	ZNF418	2276	0.000562015	0.000562015	3.15861e-07	NA	NA	NA	NA	NA	NA	0.000562015	NA	NA	NA	NA	NA	NA	NA	NA	NA	NA	NA	NA	NA
DBP	ENSG00000277161	2277	0.000561732	0.000561732	3.15543e-07	NA	NA	NA	NA	NA	NA	0.000561732	NA	NA	NA	NA	NA	NA	NA	NA	NA	NA	NA	NA	NA
DBP	CREB1	2278	0.000531603	0.000593475	3.15493e-07	NA	0.000655347	NA	NA	NA	NA	0.000531603	NA	NA	NA	NA	NA	NA	NA	NA	NA	NA	NA	NA	NA
DBP	ABHD12	2279	0.000561681	0.000561681	3.15485e-07	NA	NA	NA	0.000561681	NA	NA	NA	NA	NA	NA	NA	NA	NA	NA	NA	NA	NA	NA	NA	NA
DBP	RNF7	2280	0.000561267	0.000561267	3.1502e-07	NA	NA	NA	0.000561267	NA	NA	NA	NA	NA	NA	NA	NA	NA	NA	NA	NA	NA	NA	NA	NA
DBP	PCDHA2	2281	0.000560966	0.000560966	3.14683e-07	NA	NA	NA	0.000574743	NA	NA	0.000547189	NA	NA	NA	NA	NA	NA	NA	NA	NA	NA	NA	NA	NA
DBP	OCLN	2282	0.000560921	0.000560921	3.14632e-07	NA	NA	NA	0.000560921	NA	NA	NA	NA	NA	NA	NA	NA	NA	NA	NA	NA	NA	NA	NA	NA
DBP	PRDX5	2283	0.000560769	0.000560769	3.14462e-07	NA	NA	NA	NA	NA	NA	0.000560769	NA	NA	NA	NA	NA	NA	NA	NA	NA	NA	NA	NA	NA
DBP	DENND3	2284	0.000618469	0.000508373	3.14413e-07	NA	0.000398277	NA	NA	NA	NA	0.000618469	NA	NA	NA	NA	NA	NA	NA	NA	NA	NA	NA	NA	NA
DBP	SLC25A44	2285	0.000560685	0.000560685	3.14368e-07	NA	NA	NA	0.000560685	NA	NA	NA	NA	NA	NA	NA	NA	NA	NA	NA	NA	NA	NA	NA	NA
DBP	TBPL1	2286	0.000557469	0.000563756	3.14277e-07	NA	0.000570043	NA	0.000557469	NA	NA	NA	NA	NA	NA	NA	NA	NA	NA	NA	NA	NA	NA	NA	NA
DBP	ZNF619	2287	0.000572692	0.000548553	3.14152e-07	NA	0.000524414	NA	0.000572692	NA	NA	NA	NA	NA	NA	NA	NA	NA	NA	NA	NA	NA	NA	NA	NA
DBP	MGAT3	2288	0.00056041	0.00056041	3.14059e-07	NA	NA	NA	0.00056041	NA	NA	NA	NA	NA	NA	NA	NA	NA	NA	NA	NA	NA	NA	NA	NA
DBP	ENSG00000229018	2289	0.000560381	0.000560381	3.14027e-07	NA	NA	NA	0.000560381	NA	NA	NA	NA	NA	NA	NA	NA	NA	NA	NA	NA	NA	NA	NA	NA
DBP	SNX17	2290	0.000559917	0.000559917	3.13507e-07	NA	NA	NA	NA	NA	NA	0.000559917	NA	NA	NA	NA	NA	NA	NA	NA	NA	NA	NA	NA	NA
DBP	CEBPZ	2291	0.000559532	0.000559532	3.13076e-07	NA	NA	NA	NA	NA	NA	0.000559532	NA	NA	NA	NA	NA	NA	NA	NA	NA	NA	NA	NA	NA
DBP	MTERF2	2292	0.000559224	0.000559224	3.12732e-07	NA	NA	NA	0.000559224	NA	NA	NA	NA	NA	NA	NA	NA	NA	NA	NA	NA	NA	NA	NA	NA
DBP	HADHB	2293	0.000558969	0.000558969	3.12446e-07	NA	NA	NA	0.000558969	NA	NA	NA	NA	NA	NA	NA	NA	NA	NA	NA	NA	NA	NA	NA	NA
DBP	DRAXIN	2294	0.00055848	0.00055848	3.119e-07	NA	NA	NA	0.00055848	NA	NA	NA	NA	NA	NA	NA	NA	NA	NA	NA	NA	NA	NA	NA	NA
DBP	STAU2	2295	0.000558164	0.000558164	3.11547e-07	NA	NA	NA	NA	NA	NA	0.000558164	NA	NA	NA	NA	NA	NA	NA	NA	NA	NA	NA	NA	NA
DBP	C1orf21	2296	0.000558114	0.000558114	3.11492e-07	NA	NA	NA	NA	NA	NA	0.000558114	NA	NA	NA	NA	NA	NA	NA	NA	NA	NA	NA	NA	NA
DBP	SMIM8	2297	0.000462209	0.000672352	3.10767e-07	NA	0.00049419	NA	0.000460678	0.0012708	NA	0.000463739	NA	NA	NA	NA	NA	NA	NA	NA	NA	NA	NA	NA	NA
DBP	CDK7	2298	0.000615315	0.000504781	3.10599e-07	NA	0.000394246	NA	NA	NA	NA	0.000615315	NA	NA	NA	NA	NA	NA	NA	NA	NA	NA	NA	NA	NA
DBP	CCDC88A	2299	0.000557239	0.000557239	3.10515e-07	NA	NA	NA	0.000557239	NA	NA	NA	NA	NA	NA	NA	NA	NA	NA	NA	NA	NA	NA	NA	NA
DBP	NPDC1	2300	0.000557221	0.000557221	3.10495e-07	NA	NA	NA	NA	NA	NA	0.000557221	NA	NA	NA	NA	NA	NA	NA	NA	NA	NA	NA	NA	NA
DBP	LRRTM2	2301	0.000556447	0.000556447	3.09633e-07	NA	NA	NA	0.000573843	NA	NA	0.00053905	NA	NA	NA	NA	NA	NA	NA	NA	NA	NA	NA	NA	NA
DBP	KIAA2013	2302	0.000556421	0.000556421	3.09604e-07	NA	NA	NA	0.000455974	NA	NA	0.000656867	NA	NA	NA	NA	NA	NA	NA	NA	NA	NA	NA	NA	NA
DBP	MAP3K1	2303	0.000499016	0.000619861	3.0932e-07	NA	0.000740706	NA	0.000499016	NA	NA	NA	NA	NA	NA	NA	NA	NA	NA	NA	NA	NA	NA	NA	NA
DBP	TNFAIP8L3	2304	0.000615831	0.000502203	3.09272e-07	NA	0.000388574	NA	NA	NA	NA	0.000615831	NA	NA	NA	NA	NA	NA	NA	NA	NA	NA	NA	NA	NA
DBP	NANOGP5	2305	0.000555714	0.000555714	3.08818e-07	NA	NA	NA	0.000555714	NA	NA	NA	NA	NA	NA	NA	NA	NA	NA	NA	NA	NA	NA	NA	NA
DBP	AFMID	2306	0.000555561	0.000555561	3.08648e-07	NA	NA	NA	NA	NA	NA	0.000555561	NA	NA	NA	NA	NA	NA	NA	NA	NA	NA	NA	NA	NA
DBP	ENSG00000255020	2307	0.000555497	0.000555497	3.08577e-07	NA	NA	NA	0.000555497	NA	NA	NA	NA	NA	NA	NA	NA	NA	NA	NA	NA	NA	NA	NA	NA
DBP	METTL21A	2308	0.000555434	0.000555434	3.08507e-07	NA	NA	NA	NA	NA	NA	0.000555434	NA	NA	NA	NA	NA	NA	NA	NA	NA	NA	NA	NA	NA
DBP	RPN2	2309	0.00055524	0.00055524	3.08291e-07	NA	NA	NA	0.00055524	NA	NA	NA	NA	NA	NA	NA	NA	NA	NA	NA	NA	NA	NA	NA	NA
DBP	SDHB	2310	0.000555066	0.000555066	3.08098e-07	NA	NA	NA	NA	NA	NA	0.000555066	NA	NA	NA	NA	NA	NA	NA	NA	NA	NA	NA	NA	NA
DBP	DPF3	2311	0.000554468	0.000554468	3.07435e-07	NA	NA	NA	0.000554468	NA	NA	NA	NA	NA	NA	NA	NA	NA	NA	NA	NA	NA	NA	NA	NA
DBP	SIL1	2312	0.000554281	0.000554281	3.07227e-07	NA	NA	NA	0.000527185	NA	NA	0.000581377	NA	NA	NA	NA	NA	NA	NA	NA	NA	NA	NA	NA	NA
DBP	MDFIC	2313	0.000554154	0.000554154	3.07087e-07	NA	NA	NA	0.000554154	NA	NA	NA	NA	NA	NA	NA	NA	NA	NA	NA	NA	NA	NA	NA	NA
DBP	EPM2AIP1	2314	0.000554126	0.000554126	3.07055e-07	NA	NA	NA	0.000554126	NA	NA	NA	NA	NA	NA	NA	NA	NA	NA	NA	NA	NA	NA	NA	NA
DBP	ENSG00000272791	2315	0.000554043	0.000554043	3.06964e-07	NA	NA	NA	0.000554043	NA	NA	NA	NA	NA	NA	NA	NA	NA	NA	NA	NA	NA	NA	NA	NA
DBP	CCL3L3	2316	0.000553949	0.000553949	3.06859e-07	NA	NA	NA	0.000553949	NA	NA	NA	NA	NA	NA	NA	NA	NA	NA	NA	NA	NA	NA	NA	NA
DBP	C8G	2317	0.000553904	0.000553904	3.0681e-07	NA	NA	NA	0.000553904	NA	NA	NA	NA	NA	NA	NA	NA	NA	NA	NA	NA	NA	NA	NA	NA
DBP	CREM	2318	0.000553724	0.000553724	3.06611e-07	NA	NA	NA	0.000553724	NA	NA	NA	NA	NA	NA	NA	NA	NA	NA	NA	NA	NA	NA	NA	NA
DBP	MRPS36	2319	0.000553417	0.000553417	3.06271e-07	NA	NA	NA	0.000553417	NA	NA	NA	NA	NA	NA	NA	NA	NA	NA	NA	NA	NA	NA	NA	NA
DBP	AFTPH	2320	0.000553173	0.000553173	3.06001e-07	NA	NA	NA	0.000553173	NA	NA	NA	NA	NA	NA	NA	NA	NA	NA	NA	NA	NA	NA	NA	NA
DBP	ENSG00000262587	2321	0.000584031	0.000523373	3.05666e-07	NA	0.000462714	NA	0.000584031	NA	NA	NA	NA	NA	NA	NA	NA	NA	NA	NA	NA	NA	NA	NA	NA
DBP	GALM	2322	0.000552538	0.000552538	3.05298e-07	NA	NA	NA	0.000552538	NA	NA	NA	NA	NA	NA	NA	NA	NA	NA	NA	NA	NA	NA	NA	NA
DBP	SLC10A4	2323	0.000552424	0.000552424	3.05172e-07	NA	NA	NA	0.00051016	NA	NA	0.000594688	NA	NA	NA	NA	NA	NA	NA	NA	NA	NA	NA	NA	NA
DBP	ENSG00000261971	2324	0.000552369	0.000552369	3.05112e-07	NA	NA	NA	0.000552369	NA	NA	NA	NA	NA	NA	NA	NA	NA	NA	NA	NA	NA	NA	NA	NA
DBP	ENSG00000268705	2325	0.000552316	0.000552316	3.05053e-07	NA	NA	NA	0.000552316	NA	NA	NA	NA	NA	NA	NA	NA	NA	NA	NA	NA	NA	NA	NA	NA
DBP	REPIN1	2326	0.000551949	0.000551949	3.04648e-07	NA	NA	NA	0.000624363	NA	NA	0.000479536	NA	NA	NA	NA	NA	NA	NA	NA	NA	NA	NA	NA	NA
DBP	TRIB2	2327	0.000551708	0.000551708	3.04382e-07	NA	NA	NA	NA	NA	NA	0.000551708	NA	NA	NA	NA	NA	NA	NA	NA	NA	NA	NA	NA	NA
DBP	ASB8	2328	0.00053567	0.00056752	3.04003e-07	NA	0.00059937	NA	NA	NA	NA	0.00053567	NA	NA	NA	NA	NA	NA	NA	NA	NA	NA	NA	NA	NA
DBP	QRICH1	2329	0.000551269	0.000551269	3.03898e-07	NA	NA	NA	0.000551269	NA	NA	NA	NA	NA	NA	NA	NA	NA	NA	NA	NA	NA	NA	NA	NA
DBP	PCDHA4	2330	0.000550861	0.000550861	3.03448e-07	NA	NA	NA	0.000550861	NA	NA	NA	NA	NA	NA	NA	NA	NA	NA	NA	NA	NA	NA	NA	NA
DBP	NAA50	2331	0.00055085	0.00055085	3.03436e-07	NA	NA	NA	0.000531275	NA	NA	0.000570425	NA	NA	NA	NA	NA	NA	NA	NA	NA	NA	NA	NA	NA
DBP	RPL7AP6	2332	0.000550712	0.000550712	3.03284e-07	NA	NA	NA	0.000550712	NA	NA	NA	NA	NA	NA	NA	NA	NA	NA	NA	NA	NA	NA	NA	NA
DBP	LRRC55	2333	0.000550624	0.000550624	3.03187e-07	NA	NA	NA	0.000550624	NA	NA	NA	NA	NA	NA	NA	NA	NA	NA	NA	NA	NA	NA	NA	NA
DBP	CBR4	2334	0.000550586	0.000550586	3.03144e-07	NA	NA	NA	NA	NA	NA	0.000550586	NA	NA	NA	NA	NA	NA	NA	NA	NA	NA	NA	NA	NA
DBP	CUX1	2335	0.000550041	0.000550041	3.02545e-07	NA	NA	NA	0.000550041	NA	NA	NA	NA	NA	NA	NA	NA	NA	NA	NA	NA	NA	NA	NA	NA
DBP	ENSG00000273384	2336	0.000549934	0.000549934	3.02427e-07	NA	NA	NA	0.000549934	NA	NA	NA	NA	NA	NA	NA	NA	NA	NA	NA	NA	NA	NA	NA	NA
DBP	SVBP	2337	0.000549841	0.000549841	3.02325e-07	NA	NA	NA	0.000549841	NA	NA	NA	NA	NA	NA	NA	NA	NA	NA	NA	NA	NA	NA	NA	NA
DBP	AQP4	2338	0.000549615	0.000549615	3.02076e-07	NA	NA	NA	NA	NA	NA	0.000549615	NA	NA	NA	NA	NA	NA	NA	NA	NA	NA	NA	NA	NA
DBP	FZD2	2339	0.000549477	0.000549477	3.01925e-07	NA	NA	NA	0.000549477	NA	NA	NA	NA	NA	NA	NA	NA	NA	NA	NA	NA	NA	NA	NA	NA
DBP	UNC79	2340	0.000549286	0.000549286	3.01715e-07	NA	NA	NA	NA	NA	NA	0.000549286	NA	NA	NA	NA	NA	NA	NA	NA	NA	NA	NA	NA	NA
DBP	ENSG00000271860	2341	0.000549114	0.000549114	3.01527e-07	NA	NA	NA	0.000549114	NA	NA	NA	NA	NA	NA	NA	NA	NA	NA	NA	NA	NA	NA	NA	NA
DBP	DENND6B	2342	0.000555984	0.000542251	3.01483e-07	NA	0.000528517	NA	NA	NA	NA	0.000555984	NA	NA	NA	NA	NA	NA	NA	NA	NA	NA	NA	NA	NA
DBP	ENSG00000259367	2343	0.000549047	0.000549047	3.01453e-07	NA	NA	NA	0.000549047	NA	NA	NA	NA	NA	NA	NA	NA	NA	NA	NA	NA	NA	NA	NA	NA
DBP	SLC35F5	2344	0.000548816	0.000548816	3.01199e-07	NA	NA	NA	NA	NA	NA	0.000548816	NA	NA	NA	NA	NA	NA	NA	NA	NA	NA	NA	NA	NA
DBP	ENSG00000271778	2345	0.000548413	0.000548413	3.00757e-07	NA	NA	NA	0.000548413	NA	NA	NA	NA	NA	NA	NA	NA	NA	NA	NA	NA	NA	NA	NA	NA
DBP	ENSG00000271148	2346	0.00054817	0.00054817	3.00491e-07	NA	NA	NA	0.00054817	NA	NA	NA	NA	NA	NA	NA	NA	NA	NA	NA	NA	NA	NA	NA	NA
DBP	DNAJC5G	2347	0.000547933	0.000547933	3.00231e-07	NA	NA	NA	NA	NA	NA	0.000547933	NA	NA	NA	NA	NA	NA	NA	NA	NA	NA	NA	NA	NA
DBP	CRLF1	2348	0.000547472	0.000547472	2.99725e-07	NA	NA	NA	NA	NA	NA	0.000547472	NA	NA	NA	NA	NA	NA	NA	NA	NA	NA	NA	NA	NA
DBP	ENSG00000272335	2349	0.000547333	0.000547333	2.99574e-07	NA	NA	NA	0.000547333	NA	NA	NA	NA	NA	NA	NA	NA	NA	NA	NA	NA	NA	NA	NA	NA
DBP	SNX15	2350	0.000548205	0.00054627	2.99468e-07	NA	0.000544335	NA	NA	NA	NA	0.000548205	NA	NA	NA	NA	NA	NA	NA	NA	NA	NA	NA	NA	NA
DBP	RXRB	2351	0.000547139	0.000547139	2.99361e-07	NA	NA	NA	0.000547139	NA	NA	NA	NA	NA	NA	NA	NA	NA	NA	NA	NA	NA	NA	NA	NA
DBP	EIF1B	2352	0.000546985	0.000546985	2.99193e-07	NA	NA	NA	0.000546985	NA	NA	NA	NA	NA	NA	NA	NA	NA	NA	NA	NA	NA	NA	NA	NA
DBP	DNTTIP1	2353	0.000466964	0.000640373	2.99031e-07	NA	0.000393527	NA	0.000453655	0.00123404	NA	0.000480273	NA	NA	NA	NA	NA	NA	NA	NA	NA	NA	NA	NA	NA
DBP	ILK	2354	0.000546704	0.000546704	2.98885e-07	NA	NA	NA	0.000546704	NA	NA	NA	NA	NA	NA	NA	NA	NA	NA	NA	NA	NA	NA	NA	NA
DBP	COQ8A	2355	0.000546694	0.000546694	2.98874e-07	NA	NA	NA	0.000546694	NA	NA	NA	NA	NA	NA	NA	NA	NA	NA	NA	NA	NA	NA	NA	NA
DBP	EXO1	2356	0.000546325	0.000546325	2.98471e-07	NA	NA	NA	NA	NA	NA	0.000546325	NA	NA	NA	NA	NA	NA	NA	NA	NA	NA	NA	NA	NA
DBP	CAPRIN2	2357	0.000546096	0.000546096	2.98221e-07	NA	NA	NA	NA	NA	NA	0.000546096	NA	NA	NA	NA	NA	NA	NA	NA	NA	NA	NA	NA	NA
DBP	TCIRG1	2358	0.00054576	0.00054576	2.97854e-07	NA	NA	NA	0.00054576	NA	NA	NA	NA	NA	NA	NA	NA	NA	NA	NA	NA	NA	NA	NA	NA
DBP	ANKRD31	2359	0.000545495	0.000545495	2.97565e-07	NA	NA	NA	NA	NA	NA	0.000545495	NA	NA	NA	NA	NA	NA	NA	NA	NA	NA	NA	NA	NA
DBP	ZNF606	2360	0.000538702	0.000552267	2.97507e-07	NA	0.000565831	NA	NA	NA	NA	0.000538702	NA	NA	NA	NA	NA	NA	NA	NA	NA	NA	NA	NA	NA
DBP	ENSG00000258130	2361	0.000545371	0.000545371	2.9743e-07	NA	NA	NA	0.000545371	NA	NA	NA	NA	NA	NA	NA	NA	NA	NA	NA	NA	NA	NA	NA	NA
DBP	CALN1	2362	0.000545132	0.000545132	2.97169e-07	NA	NA	NA	NA	NA	NA	0.000545132	NA	NA	NA	NA	NA	NA	NA	NA	NA	NA	NA	NA	NA
DBP	SLC38A3	2363	0.000544918	0.000544918	2.96936e-07	NA	NA	NA	NA	NA	NA	0.000544918	NA	NA	NA	NA	NA	NA	NA	NA	NA	NA	NA	NA	NA
DBP	ESYT1	2364	0.000544511	0.000544511	2.96493e-07	NA	NA	NA	0.000544511	NA	NA	NA	NA	NA	NA	NA	NA	NA	NA	NA	NA	NA	NA	NA	NA
DBP	RFTN1	2365	0.000544455	0.000544455	2.96431e-07	NA	NA	NA	NA	NA	NA	0.000544455	NA	NA	NA	NA	NA	NA	NA	NA	NA	NA	NA	NA	NA
DBP	PLEKHA7	2366	0.000544309	0.000544309	2.96273e-07	NA	NA	NA	NA	NA	NA	0.000544309	NA	NA	NA	NA	NA	NA	NA	NA	NA	NA	NA	NA	NA
DBP	ACTR1A	2367	0.000574549	0.0005154	2.96122e-07	NA	0.000456251	NA	NA	NA	NA	0.000574549	NA	NA	NA	NA	NA	NA	NA	NA	NA	NA	NA	NA	NA
DBP	ENSG00000273363	2368	0.000544047	0.000544047	2.95987e-07	NA	NA	NA	0.000544047	NA	NA	NA	NA	NA	NA	NA	NA	NA	NA	NA	NA	NA	NA	NA	NA
DBP	VCPKMT	2369	0.000544006	0.000544006	2.95942e-07	NA	NA	NA	NA	NA	NA	0.000544006	NA	NA	NA	NA	NA	NA	NA	NA	NA	NA	NA	NA	NA
DBP	TMEM263	2370	0.000543653	0.000543653	2.95559e-07	NA	NA	NA	0.000543653	NA	NA	NA	NA	NA	NA	NA	NA	NA	NA	NA	NA	NA	NA	NA	NA
DBP	CAD	2371	0.000560627	0.000526792	2.95334e-07	NA	0.000459121	NA	0.000563329	NA	NA	0.000557926	NA	NA	NA	NA	NA	NA	NA	NA	NA	NA	NA	NA	NA
DBP	MRPS10	2372	0.000543395	0.000543395	2.95278e-07	NA	NA	NA	0.000532118	NA	NA	0.000554672	NA	NA	NA	NA	NA	NA	NA	NA	NA	NA	NA	NA	NA
DBP	ZNF592	2373	0.00054323	0.00054323	2.95098e-07	NA	NA	NA	NA	NA	NA	0.00054323	NA	NA	NA	NA	NA	NA	NA	NA	NA	NA	NA	NA	NA
DBP	SNX18	2374	0.000543113	0.000543113	2.94972e-07	NA	NA	NA	0.000543113	NA	NA	NA	NA	NA	NA	NA	NA	NA	NA	NA	NA	NA	NA	NA	NA
DBP	PLD3	2375	0.0005431	0.0005431	2.94958e-07	NA	NA	NA	NA	NA	NA	0.0005431	NA	NA	NA	NA	NA	NA	NA	NA	NA	NA	NA	NA	NA
DBP	ENSG00000233251	2376	0.000543053	0.000543053	2.94907e-07	NA	NA	NA	0.000543053	NA	NA	NA	NA	NA	NA	NA	NA	NA	NA	NA	NA	NA	NA	NA	NA
DBP	MAP10	2377	0.000542859	0.000542859	2.94696e-07	NA	NA	NA	0.000542859	NA	NA	NA	NA	NA	NA	NA	NA	NA	NA	NA	NA	NA	NA	NA	NA
DBP	ME2	2378	0.000542615	0.000542615	2.94431e-07	NA	NA	NA	0.000542615	NA	NA	NA	NA	NA	NA	NA	NA	NA	NA	NA	NA	NA	NA	NA	NA
DBP	NUP188	2379	0.000542486	0.000542486	2.94291e-07	NA	NA	NA	0.000542486	NA	NA	NA	NA	NA	NA	NA	NA	NA	NA	NA	NA	NA	NA	NA	NA
DBP	PLEKHH2	2380	0.000494182	0.000595362	2.94217e-07	NA	0.000696543	NA	0.000494182	NA	NA	NA	NA	NA	NA	NA	NA	NA	NA	NA	NA	NA	NA	NA	NA
DBP	LIN7C	2381	0.000542371	0.000542371	2.94166e-07	NA	NA	NA	0.000542371	NA	NA	NA	NA	NA	NA	NA	NA	NA	NA	NA	NA	NA	NA	NA	NA
DBP	ATL2	2382	0.000542036	0.000542036	2.93803e-07	NA	NA	NA	0.000542036	NA	NA	NA	NA	NA	NA	NA	NA	NA	NA	NA	NA	NA	NA	NA	NA
DBP	ACADSB	2383	0.000556079	0.00052824	2.93744e-07	NA	0.000500401	NA	0.000556079	NA	NA	NA	NA	NA	NA	NA	NA	NA	NA	NA	NA	NA	NA	NA	NA
DBP	YIPF4	2384	0.000541706	0.000541706	2.93445e-07	NA	NA	NA	NA	NA	NA	0.000541706	NA	NA	NA	NA	NA	NA	NA	NA	NA	NA	NA	NA	NA
DBP	USF3	2385	0.000541678	0.000541678	2.93415e-07	NA	NA	NA	0.000512709	NA	NA	0.000570647	NA	NA	NA	NA	NA	NA	NA	NA	NA	NA	NA	NA	NA
DBP	GRM6	2386	0.000541383	0.000541383	2.93096e-07	NA	NA	NA	NA	NA	NA	0.000541383	NA	NA	NA	NA	NA	NA	NA	NA	NA	NA	NA	NA	NA
DBP	ENSG00000247317	2387	0.000541344	0.000541344	2.93053e-07	NA	NA	NA	0.000541344	NA	NA	NA	NA	NA	NA	NA	NA	NA	NA	NA	NA	NA	NA	NA	NA
DBP	MAPK8	2388	0.000541302	0.000541302	2.93008e-07	NA	NA	NA	NA	NA	NA	0.000541302	NA	NA	NA	NA	NA	NA	NA	NA	NA	NA	NA	NA	NA
DBP	WNT6	2389	0.00054079	0.00054079	2.92454e-07	NA	NA	NA	NA	NA	NA	0.00054079	NA	NA	NA	NA	NA	NA	NA	NA	NA	NA	NA	NA	NA
DBP	CDC42SE2	2390	0.000540644	0.000540644	2.92296e-07	NA	NA	NA	NA	NA	NA	0.000540644	NA	NA	NA	NA	NA	NA	NA	NA	NA	NA	NA	NA	NA
DBP	FABP1	2391	0.000540573	0.000540573	2.92219e-07	NA	NA	NA	NA	NA	NA	0.000540573	NA	NA	NA	NA	NA	NA	NA	NA	NA	NA	NA	NA	NA
DBP	CYP1B1	2392	0.000540269	0.000540269	2.9189e-07	NA	NA	NA	NA	NA	NA	0.000540269	NA	NA	NA	NA	NA	NA	NA	NA	NA	NA	NA	NA	NA
DBP	SMARCD2	2393	0.000540253	0.000540253	2.91873e-07	NA	NA	NA	NA	NA	NA	0.000540253	NA	NA	NA	NA	NA	NA	NA	NA	NA	NA	NA	NA	NA
DBP	MTUS1	2394	0.000540115	0.000540115	2.91725e-07	NA	NA	NA	0.000540115	NA	NA	NA	NA	NA	NA	NA	NA	NA	NA	NA	NA	NA	NA	NA	NA
DBP	GHRL	2395	0.000540051	0.000540051	2.91655e-07	NA	NA	NA	0.000541272	NA	NA	0.00053883	NA	NA	NA	NA	NA	NA	NA	NA	NA	NA	NA	NA	NA
DBP	DIP2A	2396	0.000539973	0.000539973	2.9157e-07	NA	NA	NA	0.000539973	NA	NA	NA	NA	NA	NA	NA	NA	NA	NA	NA	NA	NA	NA	NA	NA
DBP	NEK6	2397	0.000539845	0.000539845	2.91432e-07	NA	NA	NA	NA	NA	NA	0.000539845	NA	NA	NA	NA	NA	NA	NA	NA	NA	NA	NA	NA	NA
DBP	SYNPR	2398	0.000539844	0.000539844	2.91432e-07	NA	NA	NA	0.000539844	NA	NA	NA	NA	NA	NA	NA	NA	NA	NA	NA	NA	NA	NA	NA	NA
DBP	USP17L2	2399	0.000539773	0.000539773	2.91355e-07	NA	NA	NA	0.000539773	NA	NA	NA	NA	NA	NA	NA	NA	NA	NA	NA	NA	NA	NA	NA	NA
DBP	TM9SF4	2400	0.000539744	0.000539744	2.91324e-07	NA	NA	NA	0.000539744	NA	NA	NA	NA	NA	NA	NA	NA	NA	NA	NA	NA	NA	NA	NA	NA
DBP	ERCC6L2	2401	0.000539393	0.000539393	2.90945e-07	NA	NA	NA	NA	NA	NA	0.000539393	NA	NA	NA	NA	NA	NA	NA	NA	NA	NA	NA	NA	NA
DBP	BATF3	2402	0.000538972	0.000538972	2.9049e-07	NA	NA	NA	0.000538972	NA	NA	NA	NA	NA	NA	NA	NA	NA	NA	NA	NA	NA	NA	NA	NA
DBP	ENSG00000250969	2403	0.000538672	0.000538672	2.90167e-07	NA	NA	NA	0.000538672	NA	NA	NA	NA	NA	NA	NA	NA	NA	NA	NA	NA	NA	NA	NA	NA
DBP	METTL27	2404	0.000538327	0.000538327	2.89796e-07	NA	NA	NA	0.000460467	NA	NA	0.000616188	NA	NA	NA	NA	NA	NA	NA	NA	NA	NA	NA	NA	NA
DBP	ANKRD40	2405	0.00053825	0.00053825	2.89713e-07	NA	NA	NA	0.000523363	NA	NA	0.000553137	NA	NA	NA	NA	NA	NA	NA	NA	NA	NA	NA	NA	NA
DBP	CCAR2	2406	0.000580402	0.000498082	2.89087e-07	NA	0.000415761	NA	NA	NA	NA	0.000580402	NA	NA	NA	NA	NA	NA	NA	NA	NA	NA	NA	NA	NA
DBP	SMARCAD1	2407	0.000537439	0.000537439	2.88841e-07	NA	NA	NA	0.000537439	NA	NA	NA	NA	NA	NA	NA	NA	NA	NA	NA	NA	NA	NA	NA	NA
DBP	MORF4L1	2408	0.000529667	0.000544444	2.88374e-07	NA	0.000573998	NA	0.000465244	NA	NA	0.00059409	NA	NA	NA	NA	NA	NA	NA	NA	NA	NA	NA	NA	NA
DBP	KCTD4	2409	0.000536415	0.000536415	2.87741e-07	NA	NA	NA	0.000536415	NA	NA	NA	NA	NA	NA	NA	NA	NA	NA	NA	NA	NA	NA	NA	NA
DBP	ENSG00000234072	2410	0.000536251	0.000536251	2.87565e-07	NA	NA	NA	0.000536251	NA	NA	NA	NA	NA	NA	NA	NA	NA	NA	NA	NA	NA	NA	NA	NA
DBP	SERAC1	2411	0.000536238	0.000536238	2.87551e-07	NA	NA	NA	NA	NA	NA	0.000536238	NA	NA	NA	NA	NA	NA	NA	NA	NA	NA	NA	NA	NA
DBP	ENSG00000224232	2412	0.000535757	0.000535757	2.87035e-07	NA	NA	NA	0.000535757	NA	NA	NA	NA	NA	NA	NA	NA	NA	NA	NA	NA	NA	NA	NA	NA
DBP	NMD3	2413	0.000549841	0.000521378	2.86675e-07	NA	0.000492914	NA	0.000549841	NA	NA	NA	NA	NA	NA	NA	NA	NA	NA	NA	NA	NA	NA	NA	NA
DBP	WDR7	2414	0.000535146	0.000535146	2.86381e-07	NA	NA	NA	NA	NA	NA	0.000535146	NA	NA	NA	NA	NA	NA	NA	NA	NA	NA	NA	NA	NA
DBP	CAND1	2415	0.00053423	0.00053423	2.85401e-07	NA	NA	NA	NA	NA	NA	0.00053423	NA	NA	NA	NA	NA	NA	NA	NA	NA	NA	NA	NA	NA
DBP	NELFB	2416	0.000534147	0.000534147	2.85313e-07	NA	NA	NA	0.000534147	NA	NA	NA	NA	NA	NA	NA	NA	NA	NA	NA	NA	NA	NA	NA	NA
DBP	UQCC3	2417	0.00053411	0.00053411	2.85274e-07	NA	NA	NA	NA	NA	NA	0.00053411	NA	NA	NA	NA	NA	NA	NA	NA	NA	NA	NA	NA	NA
DBP	TSEN2	2418	0.000533818	0.000533818	2.84962e-07	NA	NA	NA	NA	NA	NA	0.000533818	NA	NA	NA	NA	NA	NA	NA	NA	NA	NA	NA	NA	NA
DBP	TCTE1	2419	0.00053369	0.00053369	2.84825e-07	NA	NA	NA	NA	NA	NA	0.00053369	NA	NA	NA	NA	NA	NA	NA	NA	NA	NA	NA	NA	NA
DBP	CALML6	2420	0.000533677	0.000533677	2.84812e-07	NA	NA	NA	NA	NA	NA	0.000533677	NA	NA	NA	NA	NA	NA	NA	NA	NA	NA	NA	NA	NA
DBP	UBE2W	2421	0.000533597	0.000533597	2.84726e-07	NA	NA	NA	NA	NA	NA	0.000533597	NA	NA	NA	NA	NA	NA	NA	NA	NA	NA	NA	NA	NA
DBP	TCAM1P	2422	0.0005333	0.0005333	2.84409e-07	NA	NA	NA	0.0005333	NA	NA	NA	NA	NA	NA	NA	NA	NA	NA	NA	NA	NA	NA	NA	NA
DBP	LINC00958	2423	0.000532923	0.000532923	2.84007e-07	NA	NA	NA	0.000532923	NA	NA	NA	NA	NA	NA	NA	NA	NA	NA	NA	NA	NA	NA	NA	NA
DBP	PEX13	2424	0.000532747	0.000532747	2.8382e-07	NA	NA	NA	NA	NA	NA	0.000532747	NA	NA	NA	NA	NA	NA	NA	NA	NA	NA	NA	NA	NA
DBP	ZNF221	2425	0.000532628	0.000532628	2.83692e-07	NA	NA	NA	0.000532628	NA	NA	NA	NA	NA	NA	NA	NA	NA	NA	NA	NA	NA	NA	NA	NA
DBP	OTOF	2426	0.000532373	0.000532373	2.83421e-07	NA	NA	NA	NA	NA	NA	0.000532373	NA	NA	NA	NA	NA	NA	NA	NA	NA	NA	NA	NA	NA
DBP	ENSG00000270799	2427	0.000531617	0.000531617	2.82616e-07	NA	NA	NA	0.000531617	NA	NA	NA	NA	NA	NA	NA	NA	NA	NA	NA	NA	NA	NA	NA	NA
DBP	COL1A1	2428	0.00053135	0.00053135	2.82333e-07	NA	NA	NA	NA	NA	NA	0.00053135	NA	NA	NA	NA	NA	NA	NA	NA	NA	NA	NA	NA	NA
DBP	CSDC2	2429	0.000531347	0.000531347	2.82329e-07	NA	NA	NA	0.000531347	NA	NA	NA	NA	NA	NA	NA	NA	NA	NA	NA	NA	NA	NA	NA	NA
DBP	SPPL2B	2430	0.000531179	0.000531179	2.82151e-07	NA	NA	NA	NA	NA	NA	0.000531179	NA	NA	NA	NA	NA	NA	NA	NA	NA	NA	NA	NA	NA
DBP	PMS1	2431	0.000562907	0.000500774	2.81889e-07	NA	0.00043864	NA	0.000562907	NA	NA	NA	NA	NA	NA	NA	NA	NA	NA	NA	NA	NA	NA	NA	NA
DBP	MAN2A2	2432	0.000510537	0.000551984	2.81808e-07	NA	0.000593431	NA	0.000510537	NA	NA	NA	NA	NA	NA	NA	NA	NA	NA	NA	NA	NA	NA	NA	NA
DBP	HR	2433	0.000530733	0.000530733	2.81677e-07	NA	NA	NA	NA	NA	NA	0.000530733	NA	NA	NA	NA	NA	NA	NA	NA	NA	NA	NA	NA	NA
DBP	GOLGA4	2434	0.000530672	0.000530672	2.81613e-07	NA	NA	NA	NA	NA	NA	0.000530672	NA	NA	NA	NA	NA	NA	NA	NA	NA	NA	NA	NA	NA
DBP	ENSG00000253350	2435	0.000530461	0.000530461	2.81389e-07	NA	NA	NA	0.000530461	NA	NA	NA	NA	NA	NA	NA	NA	NA	NA	NA	NA	NA	NA	NA	NA
DBP	RN7SL695P	2436	0.000529961	0.000529961	2.80859e-07	NA	NA	NA	0.000529961	NA	NA	NA	NA	NA	NA	NA	NA	NA	NA	NA	NA	NA	NA	NA	NA
DBP	ANKDD1A	2437	0.000529671	0.000529671	2.80552e-07	NA	NA	NA	NA	NA	NA	0.000529671	NA	NA	NA	NA	NA	NA	NA	NA	NA	NA	NA	NA	NA
DBP	TRARG1	2438	0.000529627	0.000529627	2.80505e-07	NA	NA	NA	NA	NA	NA	0.000529627	NA	NA	NA	NA	NA	NA	NA	NA	NA	NA	NA	NA	NA
DBP	ASB13	2439	0.000529622	0.000529622	2.80499e-07	NA	NA	NA	NA	NA	NA	0.000529622	NA	NA	NA	NA	NA	NA	NA	NA	NA	NA	NA	NA	NA
DBP	FRMPD1	2440	0.000529523	0.000529523	2.80395e-07	NA	NA	NA	0.000514429	NA	NA	0.000544618	NA	NA	NA	NA	NA	NA	NA	NA	NA	NA	NA	NA	NA
DBP	NKX6-2	2441	0.000529213	0.000529213	2.80066e-07	NA	NA	NA	0.000529213	NA	NA	NA	NA	NA	NA	NA	NA	NA	NA	NA	NA	NA	NA	NA	NA
DBP	CCDC115	2442	0.000554389	0.000504826	2.7987e-07	NA	0.000455263	NA	NA	NA	NA	0.000554389	NA	NA	NA	NA	NA	NA	NA	NA	NA	NA	NA	NA	NA
DBP	ECE1	2443	0.000528729	0.000528729	2.79554e-07	NA	NA	NA	0.000528729	NA	NA	NA	NA	NA	NA	NA	NA	NA	NA	NA	NA	NA	NA	NA	NA
DBP	SLX4IP	2444	0.000575712	0.000485522	2.79521e-07	NA	0.000395332	NA	NA	NA	NA	0.000575712	NA	NA	NA	NA	NA	NA	NA	NA	NA	NA	NA	NA	NA
DBP	SFXN5	2445	0.000528696	0.000528696	2.79519e-07	NA	NA	NA	NA	NA	NA	0.000528696	NA	NA	NA	NA	NA	NA	NA	NA	NA	NA	NA	NA	NA
DBP	DRC3	2446	0.000528604	0.000528604	2.79422e-07	NA	NA	NA	0.000471207	NA	NA	0.000586001	NA	NA	NA	NA	NA	NA	NA	NA	NA	NA	NA	NA	NA
DBP	KTI12	2447	0.000528463	0.000528463	2.79273e-07	NA	NA	NA	0.000528463	NA	NA	NA	NA	NA	NA	NA	NA	NA	NA	NA	NA	NA	NA	NA	NA
DBP	ENSG00000272121	2448	0.000528419	0.000528419	2.79227e-07	NA	NA	NA	0.000528419	NA	NA	NA	NA	NA	NA	NA	NA	NA	NA	NA	NA	NA	NA	NA	NA
DBP	ENSG00000257086	2449	0.000528312	0.000528312	2.79113e-07	NA	NA	NA	0.000528312	NA	NA	NA	NA	NA	NA	NA	NA	NA	NA	NA	NA	NA	NA	NA	NA
DBP	FLRT1	2449	0.000528312	0.000528312	2.79113e-07	NA	NA	NA	0.000528312	NA	NA	NA	NA	NA	NA	NA	NA	NA	NA	NA	NA	NA	NA	NA	NA
DBP	ABHD8	2451	0.000528275	0.000528275	2.79074e-07	NA	NA	NA	0.000480874	NA	NA	0.000575676	NA	NA	NA	NA	NA	NA	NA	NA	NA	NA	NA	NA	NA
DBP	LINC00222	2452	0.000528149	0.000528149	2.78941e-07	NA	NA	NA	0.000528149	NA	NA	NA	NA	NA	NA	NA	NA	NA	NA	NA	NA	NA	NA	NA	NA
DBP	EIF2B4	2453	0.000527988	0.000527988	2.78771e-07	NA	NA	NA	0.000527988	NA	NA	NA	NA	NA	NA	NA	NA	NA	NA	NA	NA	NA	NA	NA	NA
DBP	ENSG00000267350	2454	0.000527958	0.000527958	2.78739e-07	NA	NA	NA	0.000527958	NA	NA	NA	NA	NA	NA	NA	NA	NA	NA	NA	NA	NA	NA	NA	NA
DBP	DDX10P1	2455	0.000527913	0.000527913	2.78692e-07	NA	NA	NA	0.000527913	NA	NA	NA	NA	NA	NA	NA	NA	NA	NA	NA	NA	NA	NA	NA	NA
DBP	PRPF3	2456	0.000527582	0.000527582	2.78343e-07	NA	NA	NA	0.000527582	NA	NA	NA	NA	NA	NA	NA	NA	NA	NA	NA	NA	NA	NA	NA	NA
DBP	SERTAD4-AS1	2457	0.000527498	0.000527498	2.78254e-07	NA	NA	NA	0.000527498	NA	NA	NA	NA	NA	NA	NA	NA	NA	NA	NA	NA	NA	NA	NA	NA
DBP	UPP1	2458	0.000527147	0.000527355	2.77993e-07	NA	0.000527564	NA	NA	NA	NA	0.000527147	NA	NA	NA	NA	NA	NA	NA	NA	NA	NA	NA	NA	NA
DBP	TIMM22	2459	0.000527078	0.000527078	2.77811e-07	NA	NA	NA	NA	NA	NA	0.000527078	NA	NA	NA	NA	NA	NA	NA	NA	NA	NA	NA	NA	NA
DBP	UNG	2460	0.000526653	0.000526653	2.77363e-07	NA	NA	NA	NA	NA	NA	0.000526653	NA	NA	NA	NA	NA	NA	NA	NA	NA	NA	NA	NA	NA
DBP	ATM	2461	0.000418489	0.000662547	2.77269e-07	NA	0.000396478	NA	0.000418489	0.00117267	NA	NA	NA	NA	NA	NA	NA	NA	NA	NA	NA	NA	NA	NA	NA
DBP	TAS2R14	2462	0.000446381	0.000620938	2.77175e-07	NA	0.000393891	NA	0.000444112	0.0011971	NA	0.00044865	NA	NA	NA	NA	NA	NA	NA	NA	NA	NA	NA	NA	NA
DBP	URB1-AS1	2463	0.000526391	0.000526391	2.77087e-07	NA	NA	NA	0.000526391	NA	NA	NA	NA	NA	NA	NA	NA	NA	NA	NA	NA	NA	NA	NA	NA
DBP	LGR6	2464	0.000526214	0.000526214	2.76901e-07	NA	NA	NA	0.000526214	NA	NA	NA	NA	NA	NA	NA	NA	NA	NA	NA	NA	NA	NA	NA	NA
DBP	SERGEF	2465	0.000526125	0.000526125	2.76807e-07	NA	NA	NA	NA	NA	NA	0.000526125	NA	NA	NA	NA	NA	NA	NA	NA	NA	NA	NA	NA	NA
DBP	WNT3	2466	0.000525792	0.000525792	2.76457e-07	NA	NA	NA	0.000511594	NA	NA	0.00053999	NA	NA	NA	NA	NA	NA	NA	NA	NA	NA	NA	NA	NA
DBP	MCRIP2	2467	0.000525705	0.000525705	2.76366e-07	NA	NA	NA	0.000525705	NA	NA	NA	NA	NA	NA	NA	NA	NA	NA	NA	NA	NA	NA	NA	NA
DBP	ENSG00000230393	2468	0.000525653	0.000525653	2.76311e-07	NA	NA	NA	0.000525653	NA	NA	NA	NA	NA	NA	NA	NA	NA	NA	NA	NA	NA	NA	NA	NA
DBP	FBXO45	2469	0.000525563	0.000525563	2.76216e-07	NA	NA	NA	0.000525563	NA	NA	NA	NA	NA	NA	NA	NA	NA	NA	NA	NA	NA	NA	NA	NA
DBP	PCCB	2469	0.000525563	0.000525563	2.76216e-07	NA	NA	NA	0.000525563	NA	NA	NA	NA	NA	NA	NA	NA	NA	NA	NA	NA	NA	NA	NA	NA
DBP	RAB31	2471	0.000525491	0.000525491	2.76141e-07	NA	NA	NA	0.000525491	NA	NA	NA	NA	NA	NA	NA	NA	NA	NA	NA	NA	NA	NA	NA	NA
DBP	KRTCAP3	2472	0.000538306	0.000512811	2.76049e-07	NA	0.000487315	NA	0.000538306	NA	NA	NA	NA	NA	NA	NA	NA	NA	NA	NA	NA	NA	NA	NA	NA
DBP	SYT14	2473	0.000525281	0.000525281	2.7592e-07	NA	NA	NA	0.000496712	NA	NA	0.00055385	NA	NA	NA	NA	NA	NA	NA	NA	NA	NA	NA	NA	NA
DBP	ADAM21	2474	0.000525211	0.000525211	2.75847e-07	NA	NA	NA	NA	NA	NA	0.000525211	NA	NA	NA	NA	NA	NA	NA	NA	NA	NA	NA	NA	NA
DBP	ENSG00000174977	2475	0.00052492	0.00052492	2.75541e-07	NA	NA	NA	0.00052492	NA	NA	NA	NA	NA	NA	NA	NA	NA	NA	NA	NA	NA	NA	NA	NA
DBP	SLC13A4	2476	0.000524881	0.000524881	2.755e-07	NA	NA	NA	NA	NA	NA	0.000524881	NA	NA	NA	NA	NA	NA	NA	NA	NA	NA	NA	NA	NA
DBP	ABCB1	2477	0.000524806	0.000524806	2.75421e-07	NA	NA	NA	0.000524806	NA	NA	NA	NA	NA	NA	NA	NA	NA	NA	NA	NA	NA	NA	NA	NA
DBP	GAREM1	2478	0.00052458	0.00052458	2.75184e-07	NA	NA	NA	NA	NA	NA	0.00052458	NA	NA	NA	NA	NA	NA	NA	NA	NA	NA	NA	NA	NA
DBP	C9orf152	2479	0.000524561	0.000524561	2.75165e-07	NA	NA	NA	NA	NA	NA	0.000524561	NA	NA	NA	NA	NA	NA	NA	NA	NA	NA	NA	NA	NA
DBP	TMEM141	2480	0.000523946	0.000523946	2.74519e-07	NA	NA	NA	0.000523946	NA	NA	NA	NA	NA	NA	NA	NA	NA	NA	NA	NA	NA	NA	NA	NA
DBP	DENND2B	2481	0.000492078	0.00055764	2.74402e-07	NA	0.000623201	NA	NA	NA	NA	0.000492078	NA	NA	NA	NA	NA	NA	NA	NA	NA	NA	NA	NA	NA
DBP	HMG20A	2482	0.000523448	0.000523448	2.73998e-07	NA	NA	NA	NA	NA	NA	0.000523448	NA	NA	NA	NA	NA	NA	NA	NA	NA	NA	NA	NA	NA
DBP	APOC2	2483	0.000523299	0.000523299	2.73842e-07	NA	NA	NA	NA	NA	NA	0.000523299	NA	NA	NA	NA	NA	NA	NA	NA	NA	NA	NA	NA	NA
DBP	DNAJC6	2484	0.000523128	0.000523128	2.73662e-07	NA	NA	NA	0.000523128	NA	NA	NA	NA	NA	NA	NA	NA	NA	NA	NA	NA	NA	NA	NA	NA
DBP	RAB3B	2485	0.000523125	0.000523125	2.73659e-07	NA	NA	NA	0.000523125	NA	NA	NA	NA	NA	NA	NA	NA	NA	NA	NA	NA	NA	NA	NA	NA
DBP	RALGPS1	2486	0.000544918	0.000501364	2.73202e-07	NA	0.000457809	NA	NA	NA	NA	0.000544918	NA	NA	NA	NA	NA	NA	NA	NA	NA	NA	NA	NA	NA
DBP	KAT5	2487	0.000526854	0.000518502	2.73174e-07	NA	0.00051015	NA	0.000526854	NA	NA	NA	NA	NA	NA	NA	NA	NA	NA	NA	NA	NA	NA	NA	NA
DBP	ANGPTL2	2488	0.000522599	0.000522599	2.73109e-07	NA	NA	NA	0.000501294	NA	NA	0.000543904	NA	NA	NA	NA	NA	NA	NA	NA	NA	NA	NA	NA	NA
DBP	BLOC1S5	2489	0.000522594	0.000522594	2.73104e-07	NA	NA	NA	NA	NA	NA	0.000522594	NA	NA	NA	NA	NA	NA	NA	NA	NA	NA	NA	NA	NA
DBP	NTRK3	2490	0.000522575	0.000522575	2.73085e-07	NA	NA	NA	NA	NA	NA	0.000522575	NA	NA	NA	NA	NA	NA	NA	NA	NA	NA	NA	NA	NA
DBP	GIGYF1	2491	0.000460266	0.000593116	2.72991e-07	NA	0.000725966	NA	NA	NA	NA	0.000460266	NA	NA	NA	NA	NA	NA	NA	NA	NA	NA	NA	NA	NA
DBP	MST1P2	2492	0.000478443	0.000570415	2.72911e-07	NA	0.000662387	NA	0.000478443	NA	NA	NA	NA	NA	NA	NA	NA	NA	NA	NA	NA	NA	NA	NA	NA
DBP	TGFBR3L	2493	0.000522175	0.000522175	2.72667e-07	NA	NA	NA	0.000522175	NA	NA	NA	NA	NA	NA	NA	NA	NA	NA	NA	NA	NA	NA	NA	NA
DBP	ITGA4	2494	0.000522174	0.000522174	2.72666e-07	NA	NA	NA	0.000433261	NA	NA	0.000611088	NA	NA	NA	NA	NA	NA	NA	NA	NA	NA	NA	NA	NA
DBP	NDUFA5	2495	0.000522021	0.000522021	2.72506e-07	NA	NA	NA	0.000522021	NA	NA	NA	NA	NA	NA	NA	NA	NA	NA	NA	NA	NA	NA	NA	NA
DBP	RIOK3	2496	0.000521874	0.000521874	2.72352e-07	NA	NA	NA	NA	NA	NA	0.000521874	NA	NA	NA	NA	NA	NA	NA	NA	NA	NA	NA	NA	NA
DBP	MPP3	2497	0.000521742	0.000521742	2.72215e-07	NA	NA	NA	0.000521742	NA	NA	NA	NA	NA	NA	NA	NA	NA	NA	NA	NA	NA	NA	NA	NA
DBP	ATAD3B	2498	0.000521506	0.000521506	2.71969e-07	NA	NA	NA	NA	NA	NA	0.000521506	NA	NA	NA	NA	NA	NA	NA	NA	NA	NA	NA	NA	NA
DBP	MEX3C	2499	0.000521492	0.000521492	2.71954e-07	NA	NA	NA	0.000521492	NA	NA	NA	NA	NA	NA	NA	NA	NA	NA	NA	NA	NA	NA	NA	NA
DBP	RNASEK	2500	0.000521136	0.000521136	2.71583e-07	NA	NA	NA	NA	NA	NA	0.000521136	NA	NA	NA	NA	NA	NA	NA	NA	NA	NA	NA	NA	NA
DBP	C10orf67	2501	0.000521017	0.000521017	2.71459e-07	NA	NA	NA	NA	NA	NA	0.000521017	NA	NA	NA	NA	NA	NA	NA	NA	NA	NA	NA	NA	NA
DBP	PCDHA8	2501	0.000521017	0.000521017	2.71459e-07	NA	NA	NA	NA	NA	NA	0.000521017	NA	NA	NA	NA	NA	NA	NA	NA	NA	NA	NA	NA	NA
DBP	DDR2	2503	0.000520805	0.000520805	2.71238e-07	NA	NA	NA	0.000520805	NA	NA	NA	NA	NA	NA	NA	NA	NA	NA	NA	NA	NA	NA	NA	NA
DBP	PFN4	2504	0.00052018	0.00052018	2.70587e-07	NA	NA	NA	0.00052018	NA	NA	NA	NA	NA	NA	NA	NA	NA	NA	NA	NA	NA	NA	NA	NA
DBP	ENSG00000225484	2505	0.000519884	0.000519884	2.7028e-07	NA	NA	NA	0.000519884	NA	NA	NA	NA	NA	NA	NA	NA	NA	NA	NA	NA	NA	NA	NA	NA
DBP	MRPL34	2506	0.00053927	0.00050105	2.70201e-07	NA	0.000462831	NA	NA	NA	NA	0.00053927	NA	NA	NA	NA	NA	NA	NA	NA	NA	NA	NA	NA	NA
DBP	PRRG4	2507	0.000519773	0.000519773	2.70164e-07	NA	NA	NA	0.000519773	NA	NA	NA	NA	NA	NA	NA	NA	NA	NA	NA	NA	NA	NA	NA	NA
DBP	DCLK2	2508	0.000552955	0.000487977	2.69829e-07	NA	0.000423	NA	0.000552955	NA	NA	NA	NA	NA	NA	NA	NA	NA	NA	NA	NA	NA	NA	NA	NA
DBP	CYBA	2509	0.00051239	0.000525829	2.6943e-07	NA	0.000539268	NA	NA	NA	NA	0.00051239	NA	NA	NA	NA	NA	NA	NA	NA	NA	NA	NA	NA	NA
DBP	VAMP5	2510	0.000518577	0.000518577	2.68923e-07	NA	NA	NA	0.000518577	NA	NA	NA	NA	NA	NA	NA	NA	NA	NA	NA	NA	NA	NA	NA	NA
DBP	FAM187A	2511	0.000518419	0.000518419	2.68758e-07	NA	NA	NA	0.000518419	NA	NA	NA	NA	NA	NA	NA	NA	NA	NA	NA	NA	NA	NA	NA	NA
DBP	CHST3	2512	0.000518371	0.000518371	2.68709e-07	NA	NA	NA	0.000514516	NA	NA	0.000522227	NA	NA	NA	NA	NA	NA	NA	NA	NA	NA	NA	NA	NA
DBP	FADS1	2513	0.000547278	0.000490934	2.68677e-07	NA	0.00043459	NA	NA	NA	NA	0.000547278	NA	NA	NA	NA	NA	NA	NA	NA	NA	NA	NA	NA	NA
DBP	RPL23A	2514	0.000518221	0.000518221	2.68553e-07	NA	NA	NA	NA	NA	NA	0.000518221	NA	NA	NA	NA	NA	NA	NA	NA	NA	NA	NA	NA	NA
DBP	GCSHP5	2515	0.000518058	0.000518058	2.68384e-07	NA	NA	NA	0.000518058	NA	NA	NA	NA	NA	NA	NA	NA	NA	NA	NA	NA	NA	NA	NA	NA
DBP	NPM2	2516	0.000517936	0.000517936	2.68258e-07	NA	NA	NA	0.000517936	NA	NA	NA	NA	NA	NA	NA	NA	NA	NA	NA	NA	NA	NA	NA	NA
DBP	FAAP20	2517	0.000517809	0.000517809	2.68127e-07	NA	NA	NA	NA	NA	NA	0.000517809	NA	NA	NA	NA	NA	NA	NA	NA	NA	NA	NA	NA	NA
DBP	AKAP11	2518	0.000517787	0.000517787	2.68103e-07	NA	NA	NA	NA	NA	NA	0.000517787	NA	NA	NA	NA	NA	NA	NA	NA	NA	NA	NA	NA	NA
DBP	STK16	2519	0.000517595	0.000517595	2.67904e-07	NA	NA	NA	NA	NA	NA	0.000517595	NA	NA	NA	NA	NA	NA	NA	NA	NA	NA	NA	NA	NA
DBP	ZNF569	2520	0.000517541	0.000517541	2.67848e-07	NA	NA	NA	0.000517541	NA	NA	NA	NA	NA	NA	NA	NA	NA	NA	NA	NA	NA	NA	NA	NA
DBP	BORCS8	2521	0.00051752	0.00051752	2.67827e-07	NA	NA	NA	NA	NA	NA	0.00051752	NA	NA	NA	NA	NA	NA	NA	NA	NA	NA	NA	NA	NA
DBP	SCN1A	2522	0.00051728	0.00051728	2.67579e-07	NA	NA	NA	NA	NA	NA	0.00051728	NA	NA	NA	NA	NA	NA	NA	NA	NA	NA	NA	NA	NA
DBP	PCNT	2523	0.000517253	0.000517253	2.67551e-07	NA	NA	NA	NA	NA	NA	0.000517253	NA	NA	NA	NA	NA	NA	NA	NA	NA	NA	NA	NA	NA
DBP	MYLIP	2524	0.000517168	0.000517168	2.67463e-07	NA	NA	NA	0.000517168	NA	NA	NA	NA	NA	NA	NA	NA	NA	NA	NA	NA	NA	NA	NA	NA
DBP	HSCB	2525	0.000517125	0.000517125	2.67418e-07	NA	NA	NA	0.000517125	NA	NA	NA	NA	NA	NA	NA	NA	NA	NA	NA	NA	NA	NA	NA	NA
DBP	NCBP2AS2	2526	0.000516994	0.000516994	2.67282e-07	NA	NA	NA	0.000516994	NA	NA	NA	NA	NA	NA	NA	NA	NA	NA	NA	NA	NA	NA	NA	NA
DBP	SERPIND1	2527	0.000516708	0.000516708	2.66987e-07	NA	NA	NA	0.000495031	NA	NA	0.000538384	NA	NA	NA	NA	NA	NA	NA	NA	NA	NA	NA	NA	NA
DBP	ENSG00000273391	2528	0.000543072	0.000491356	2.66841e-07	NA	0.00043964	NA	0.000543072	NA	NA	NA	NA	NA	NA	NA	NA	NA	NA	NA	NA	NA	NA	NA	NA
DBP	TEX2	2529	0.000433258	0.000615786	2.66794e-07	NA	0.000798315	NA	0.000433258	NA	NA	NA	NA	NA	NA	NA	NA	NA	NA	NA	NA	NA	NA	NA	NA
DBP	ENSG00000226828	2530	0.000516414	0.000516414	2.66683e-07	NA	NA	NA	0.000516414	NA	NA	NA	NA	NA	NA	NA	NA	NA	NA	NA	NA	NA	NA	NA	NA
DBP	TMEM241	2531	0.000516403	0.000516403	2.66672e-07	NA	NA	NA	0.000430033	NA	NA	0.000602772	NA	NA	NA	NA	NA	NA	NA	NA	NA	NA	NA	NA	NA
DBP	ENSG00000205611	2532	0.000516379	0.000516379	2.66648e-07	NA	NA	NA	0.000516379	NA	NA	NA	NA	NA	NA	NA	NA	NA	NA	NA	NA	NA	NA	NA	NA
DBP	PHOSPHO2	2533	0.000539602	0.000494104	2.6662e-07	NA	0.000448607	NA	NA	NA	NA	0.000539602	NA	NA	NA	NA	NA	NA	NA	NA	NA	NA	NA	NA	NA
DBP	BMPR1B	2534	0.000516273	0.000516273	2.66537e-07	NA	NA	NA	0.000424733	NA	NA	0.000607812	NA	NA	NA	NA	NA	NA	NA	NA	NA	NA	NA	NA	NA
DBP	ARHGAP29	2535	0.000515949	0.000515949	2.66204e-07	NA	NA	NA	NA	NA	NA	0.000515949	NA	NA	NA	NA	NA	NA	NA	NA	NA	NA	NA	NA	NA
DBP	ANAPC7	2536	0.000515944	0.000515944	2.66198e-07	NA	NA	NA	0.000515944	NA	NA	NA	NA	NA	NA	NA	NA	NA	NA	NA	NA	NA	NA	NA	NA
DBP	SNX21	2537	0.00054907	0.00048477	2.66173e-07	NA	0.00042047	NA	0.00054907	NA	NA	NA	NA	NA	NA	NA	NA	NA	NA	NA	NA	NA	NA	NA	NA
DBP	ZNF112	2538	0.000515786	0.000515786	2.66036e-07	NA	NA	NA	0.000553257	NA	NA	0.000478315	NA	NA	NA	NA	NA	NA	NA	NA	NA	NA	NA	NA	NA
DBP	ZNF417	2539	0.000502233	0.000529143	2.65753e-07	NA	0.000582963	NA	0.000453328	NA	NA	0.000551138	NA	NA	NA	NA	NA	NA	NA	NA	NA	NA	NA	NA	NA
DBP	C19orf12	2540	0.000515491	0.000515491	2.65731e-07	NA	NA	NA	NA	NA	NA	0.000515491	NA	NA	NA	NA	NA	NA	NA	NA	NA	NA	NA	NA	NA
DBP	ENSG00000256682	2541	0.00051512	0.00051512	2.65348e-07	NA	NA	NA	0.00051512	NA	NA	NA	NA	NA	NA	NA	NA	NA	NA	NA	NA	NA	NA	NA	NA
DBP	SMC6	2542	0.000515015	0.000515015	2.65241e-07	NA	NA	NA	NA	NA	NA	0.000515015	NA	NA	NA	NA	NA	NA	NA	NA	NA	NA	NA	NA	NA
DBP	CAMK1G	2543	0.000514959	0.000514959	2.65183e-07	NA	NA	NA	NA	NA	NA	0.000514959	NA	NA	NA	NA	NA	NA	NA	NA	NA	NA	NA	NA	NA
DBP	SMARCA5	2544	0.000514823	0.000514823	2.65043e-07	NA	NA	NA	0.000514823	NA	NA	NA	NA	NA	NA	NA	NA	NA	NA	NA	NA	NA	NA	NA	NA
DBP	CDKL2	2545	0.000514783	0.000514783	2.65001e-07	NA	NA	NA	0.000513989	NA	NA	0.000515576	NA	NA	NA	NA	NA	NA	NA	NA	NA	NA	NA	NA	NA
DBP	IK	2546	0.000514713	0.000514713	2.64929e-07	NA	NA	NA	0.000514713	NA	NA	NA	NA	NA	NA	NA	NA	NA	NA	NA	NA	NA	NA	NA	NA
DBP	HBEGF	2547	0.000514529	0.000514529	2.6474e-07	NA	NA	NA	0.000514529	NA	NA	NA	NA	NA	NA	NA	NA	NA	NA	NA	NA	NA	NA	NA	NA
DBP	ENSG00000266918	2548	0.000514323	0.000514323	2.64528e-07	NA	NA	NA	0.000514323	NA	NA	NA	NA	NA	NA	NA	NA	NA	NA	NA	NA	NA	NA	NA	NA
DBP	RPS11	2549	0.000513805	0.000513805	2.63995e-07	NA	NA	NA	0.000502019	NA	NA	0.00052559	NA	NA	NA	NA	NA	NA	NA	NA	NA	NA	NA	NA	NA
DBP	GJC3	2550	0.00051367	0.00051367	2.63856e-07	NA	NA	NA	NA	NA	NA	0.00051367	NA	NA	NA	NA	NA	NA	NA	NA	NA	NA	NA	NA	NA
DBP	IL6ST	2551	0.000513646	0.000513646	2.63832e-07	NA	NA	NA	NA	NA	NA	0.000513646	NA	NA	NA	NA	NA	NA	NA	NA	NA	NA	NA	NA	NA
DBP	PRPSAP1	2552	0.000513615	0.000513615	2.638e-07	NA	NA	NA	0.000513615	NA	NA	NA	NA	NA	NA	NA	NA	NA	NA	NA	NA	NA	NA	NA	NA
DBP	NUPR2	2553	0.000513609	0.000513609	2.63794e-07	NA	NA	NA	0.000513609	NA	NA	NA	NA	NA	NA	NA	NA	NA	NA	NA	NA	NA	NA	NA	NA
DBP	CCL4L1	2554	0.000513379	0.000513379	2.63558e-07	NA	NA	NA	0.000513379	NA	NA	NA	NA	NA	NA	NA	NA	NA	NA	NA	NA	NA	NA	NA	NA
DBP	MRPS18C	2555	0.000513247	0.000513247	2.63423e-07	NA	NA	NA	NA	NA	NA	0.000513247	NA	NA	NA	NA	NA	NA	NA	NA	NA	NA	NA	NA	NA
DBP	TEKT1	2556	0.000513225	0.000513225	2.634e-07	NA	NA	NA	0.000513225	NA	NA	NA	NA	NA	NA	NA	NA	NA	NA	NA	NA	NA	NA	NA	NA
DBP	ELOF1	2557	0.000513218	0.000513218	2.63393e-07	NA	NA	NA	NA	NA	NA	0.000513218	NA	NA	NA	NA	NA	NA	NA	NA	NA	NA	NA	NA	NA
DBP	MRM2	2558	0.000528696	0.000498166	2.63378e-07	NA	0.000467637	NA	NA	NA	NA	0.000528696	NA	NA	NA	NA	NA	NA	NA	NA	NA	NA	NA	NA	NA
DBP	ZNF76	2559	0.000513098	0.000513098	2.63269e-07	NA	NA	NA	0.000513098	NA	NA	NA	NA	NA	NA	NA	NA	NA	NA	NA	NA	NA	NA	NA	NA
DBP	IFT172	2560	0.00051244	0.00051244	2.62595e-07	NA	NA	NA	0.000455608	NA	NA	0.000569272	NA	NA	NA	NA	NA	NA	NA	NA	NA	NA	NA	NA	NA
DBP	EMP2	2561	0.000512281	0.000512281	2.62431e-07	NA	NA	NA	0.000512281	NA	NA	NA	NA	NA	NA	NA	NA	NA	NA	NA	NA	NA	NA	NA	NA
DBP	NT5C1A	2562	0.000512008	0.000512008	2.62152e-07	NA	NA	NA	NA	NA	NA	0.000512008	NA	NA	NA	NA	NA	NA	NA	NA	NA	NA	NA	NA	NA
DBP	PARP2	2563	0.000532878	0.0004911	2.61696e-07	NA	0.000449322	NA	NA	NA	NA	0.000532878	NA	NA	NA	NA	NA	NA	NA	NA	NA	NA	NA	NA	NA
DBP	ENTPD2	2564	0.000511297	0.000511297	2.61424e-07	NA	NA	NA	0.000511297	NA	NA	NA	NA	NA	NA	NA	NA	NA	NA	NA	NA	NA	NA	NA	NA
DBP	VCL	2565	0.000538262	0.000485276	2.61205e-07	NA	0.000432291	NA	NA	NA	NA	0.000538262	NA	NA	NA	NA	NA	NA	NA	NA	NA	NA	NA	NA	NA
DBP	MBOAT1	2566	0.000511008	0.000511008	2.61129e-07	NA	NA	NA	NA	NA	NA	0.000511008	NA	NA	NA	NA	NA	NA	NA	NA	NA	NA	NA	NA	NA
DBP	ZNF469	2567	0.000510924	0.000510924	2.61043e-07	NA	NA	NA	0.000510924	NA	NA	NA	NA	NA	NA	NA	NA	NA	NA	NA	NA	NA	NA	NA	NA
DBP	ARHGEF28	2568	0.000510898	0.000510898	2.61016e-07	NA	NA	NA	NA	NA	NA	0.000510898	NA	NA	NA	NA	NA	NA	NA	NA	NA	NA	NA	NA	NA
DBP	CCNP	2569	0.000510849	0.000510849	2.60967e-07	NA	NA	NA	NA	NA	NA	0.000510849	NA	NA	NA	NA	NA	NA	NA	NA	NA	NA	NA	NA	NA
DBP	SFRP1	2570	0.000510838	0.000510838	2.60956e-07	NA	NA	NA	0.000510838	NA	NA	NA	NA	NA	NA	NA	NA	NA	NA	NA	NA	NA	NA	NA	NA
DBP	PTCD3	2571	0.000510485	0.000510485	2.60595e-07	NA	NA	NA	NA	NA	NA	0.000510485	NA	NA	NA	NA	NA	NA	NA	NA	NA	NA	NA	NA	NA
DBP	TMEM9B-AS1	2572	0.000510451	0.000510451	2.6056e-07	NA	NA	NA	0.000510451	NA	NA	NA	NA	NA	NA	NA	NA	NA	NA	NA	NA	NA	NA	NA	NA
DBP	GTF3C2	2573	0.000510441	0.000510441	2.6055e-07	NA	NA	NA	0.000536251	NA	NA	0.000484632	NA	NA	NA	NA	NA	NA	NA	NA	NA	NA	NA	NA	NA
DBP	ENSG00000259834	2574	0.000510326	0.000510326	2.60432e-07	NA	NA	NA	0.000510326	NA	NA	NA	NA	NA	NA	NA	NA	NA	NA	NA	NA	NA	NA	NA	NA
DBP	FUT7	2575	0.000509888	0.000509888	2.59986e-07	NA	NA	NA	NA	NA	NA	0.000509888	NA	NA	NA	NA	NA	NA	NA	NA	NA	NA	NA	NA	NA
DBP	NTN1	2576	0.000509866	0.000509866	2.59963e-07	NA	NA	NA	0.000509866	NA	NA	NA	NA	NA	NA	NA	NA	NA	NA	NA	NA	NA	NA	NA	NA
DBP	ZCCHC7	2577	0.000509723	0.000509723	2.59817e-07	NA	NA	NA	0.000509723	NA	NA	NA	NA	NA	NA	NA	NA	NA	NA	NA	NA	NA	NA	NA	NA
DBP	TTC1	2578	0.000509433	0.000509433	2.59522e-07	NA	NA	NA	0.000509433	NA	NA	NA	NA	NA	NA	NA	NA	NA	NA	NA	NA	NA	NA	NA	NA
DBP	ENSG00000272459	2579	0.000509407	0.000509407	2.59496e-07	NA	NA	NA	0.000509407	NA	NA	NA	NA	NA	NA	NA	NA	NA	NA	NA	NA	NA	NA	NA	NA
DBP	SRA1	2580	0.000509329	0.000509329	2.59416e-07	NA	NA	NA	0.000509329	NA	NA	NA	NA	NA	NA	NA	NA	NA	NA	NA	NA	NA	NA	NA	NA
DBP	RPS8	2581	0.000509007	0.000509007	2.59088e-07	NA	NA	NA	NA	NA	NA	0.000509007	NA	NA	NA	NA	NA	NA	NA	NA	NA	NA	NA	NA	NA
DBP	EN1	2582	0.000508931	0.000508931	2.59011e-07	NA	NA	NA	NA	NA	NA	0.000508931	NA	NA	NA	NA	NA	NA	NA	NA	NA	NA	NA	NA	NA
DBP	TVP23C	2583	0.000535723	0.00048328	2.58904e-07	NA	0.000430837	NA	NA	NA	NA	0.000535723	NA	NA	NA	NA	NA	NA	NA	NA	NA	NA	NA	NA	NA
DBP	KDM3B	2584	0.000508713	0.000508713	2.58789e-07	NA	NA	NA	0.000508713	NA	NA	NA	NA	NA	NA	NA	NA	NA	NA	NA	NA	NA	NA	NA	NA
DBP	AVPI1	2585	0.000508579	0.000508579	2.58652e-07	NA	NA	NA	0.000508579	NA	NA	NA	NA	NA	NA	NA	NA	NA	NA	NA	NA	NA	NA	NA	NA
DBP	HMGN1P8	2586	0.000508425	0.000508425	2.58496e-07	NA	NA	NA	0.000508425	NA	NA	NA	NA	NA	NA	NA	NA	NA	NA	NA	NA	NA	NA	NA	NA
DBP	RNFT1	2587	0.000508387	0.000508387	2.58458e-07	NA	NA	NA	NA	NA	NA	0.000508387	NA	NA	NA	NA	NA	NA	NA	NA	NA	NA	NA	NA	NA
DBP	TUBA1A	2588	0.00050106	0.000515784	2.58439e-07	NA	0.000530507	NA	NA	NA	NA	0.00050106	NA	NA	NA	NA	NA	NA	NA	NA	NA	NA	NA	NA	NA
DBP	ATXN7	2589	0.0005083	0.0005083	2.58369e-07	NA	NA	NA	0.000498428	NA	NA	0.000518173	NA	NA	NA	NA	NA	NA	NA	NA	NA	NA	NA	NA	NA
DBP	DVL3	2590	0.000529847	0.000487513	2.58308e-07	NA	0.00044518	NA	0.000529847	NA	NA	NA	NA	NA	NA	NA	NA	NA	NA	NA	NA	NA	NA	NA	NA
DBP	PHF20L1	2591	0.000508175	0.000508175	2.58242e-07	NA	NA	NA	NA	NA	NA	0.000508175	NA	NA	NA	NA	NA	NA	NA	NA	NA	NA	NA	NA	NA
DBP	NSUN5P2	2592	0.000507939	0.000507939	2.58002e-07	NA	NA	NA	0.000507939	NA	NA	NA	NA	NA	NA	NA	NA	NA	NA	NA	NA	NA	NA	NA	NA
DBP	CDKAL1	2593	0.000507872	0.000507872	2.57934e-07	NA	NA	NA	0.000507872	NA	NA	NA	NA	NA	NA	NA	NA	NA	NA	NA	NA	NA	NA	NA	NA
DBP	ANKRD30A	2594	0.000507626	0.000507626	2.57684e-07	NA	NA	NA	NA	NA	NA	0.000507626	NA	NA	NA	NA	NA	NA	NA	NA	NA	NA	NA	NA	NA
DBP	MAPK11	2595	0.000507466	0.000507466	2.57522e-07	NA	NA	NA	NA	NA	NA	0.000507466	NA	NA	NA	NA	NA	NA	NA	NA	NA	NA	NA	NA	NA
DBP	DNAJC5	2596	0.000507407	0.000507407	2.57462e-07	NA	NA	NA	NA	NA	NA	0.000507407	NA	NA	NA	NA	NA	NA	NA	NA	NA	NA	NA	NA	NA
DBP	CCDC60	2597	0.000507242	0.000507242	2.57294e-07	NA	NA	NA	NA	NA	NA	0.000507242	NA	NA	NA	NA	NA	NA	NA	NA	NA	NA	NA	NA	NA
DBP	TNR	2598	0.000507091	0.000507091	2.57141e-07	NA	NA	NA	0.000516956	NA	NA	0.000497225	NA	NA	NA	NA	NA	NA	NA	NA	NA	NA	NA	NA	NA
DBP	PRDM8	2599	0.000507034	0.000507034	2.57083e-07	NA	NA	NA	0.000507034	NA	NA	NA	NA	NA	NA	NA	NA	NA	NA	NA	NA	NA	NA	NA	NA
DBP	ARHGEF26	2600	0.000506701	0.000506701	2.56746e-07	NA	NA	NA	0.000501284	NA	NA	0.000512119	NA	NA	NA	NA	NA	NA	NA	NA	NA	NA	NA	NA	NA
DBP	STRADA	2601	0.00050653	0.00050653	2.56573e-07	NA	NA	NA	0.0005333	NA	NA	0.00047976	NA	NA	NA	NA	NA	NA	NA	NA	NA	NA	NA	NA	NA
DBP	MARCHF3	2602	0.000505963	0.000505963	2.55998e-07	NA	NA	NA	0.000529487	NA	NA	0.000482438	NA	NA	NA	NA	NA	NA	NA	NA	NA	NA	NA	NA	NA
DBP	SMC4	2603	0.00051243	0.000499372	2.55893e-07	NA	0.000473255	NA	0.000515565	NA	NA	0.000509295	NA	NA	NA	NA	NA	NA	NA	NA	NA	NA	NA	NA	NA
DBP	PDE1B	2604	0.000505048	0.000505048	2.55074e-07	NA	NA	NA	0.000505048	NA	NA	NA	NA	NA	NA	NA	NA	NA	NA	NA	NA	NA	NA	NA	NA
DBP	MFGE8	2605	0.000504941	0.000504941	2.54966e-07	NA	NA	NA	NA	NA	NA	0.000504941	NA	NA	NA	NA	NA	NA	NA	NA	NA	NA	NA	NA	NA
DBP	TAF2	2606	0.000538973	0.000472279	2.54545e-07	NA	0.000405584	NA	NA	NA	NA	0.000538973	NA	NA	NA	NA	NA	NA	NA	NA	NA	NA	NA	NA	NA
DBP	ENSG00000232104	2607	0.000504374	0.000504374	2.54394e-07	NA	NA	NA	0.000504374	NA	NA	NA	NA	NA	NA	NA	NA	NA	NA	NA	NA	NA	NA	NA	NA
DBP	CCDC153	2608	0.000504243	0.000504243	2.54261e-07	NA	NA	NA	0.000519924	NA	NA	0.000488562	NA	NA	NA	NA	NA	NA	NA	NA	NA	NA	NA	NA	NA
DBP	ENSG00000272832	2609	0.00050414	0.00050414	2.54157e-07	NA	NA	NA	0.00050414	NA	NA	NA	NA	NA	NA	NA	NA	NA	NA	NA	NA	NA	NA	NA	NA
DBP	ODF2	2610	0.00050399	0.00050399	2.54006e-07	NA	NA	NA	NA	NA	NA	0.00050399	NA	NA	NA	NA	NA	NA	NA	NA	NA	NA	NA	NA	NA
DBP	PATE2	2611	0.000503879	0.000503879	2.53894e-07	NA	NA	NA	0.000503879	NA	NA	NA	NA	NA	NA	NA	NA	NA	NA	NA	NA	NA	NA	NA	NA
DBP	SNX25P1	2612	0.000503779	0.000503779	2.53793e-07	NA	NA	NA	0.000503779	NA	NA	NA	NA	NA	NA	NA	NA	NA	NA	NA	NA	NA	NA	NA	NA
DBP	RILPL2	2613	0.000524025	0.000484245	2.53756e-07	NA	0.000444466	NA	NA	NA	NA	0.000524025	NA	NA	NA	NA	NA	NA	NA	NA	NA	NA	NA	NA	NA
DBP	ENSG00000255389	2614	0.000503672	0.000503672	2.53685e-07	NA	NA	NA	0.000503672	NA	NA	NA	NA	NA	NA	NA	NA	NA	NA	NA	NA	NA	NA	NA	NA
DBP	RCE1	2615	0.000503603	0.000503603	2.53616e-07	NA	NA	NA	NA	NA	NA	0.000503603	NA	NA	NA	NA	NA	NA	NA	NA	NA	NA	NA	NA	NA
DBP	FAM200B	2616	0.000503561	0.000503561	2.53573e-07	NA	NA	NA	NA	NA	NA	0.000503561	NA	NA	NA	NA	NA	NA	NA	NA	NA	NA	NA	NA	NA
DBP	LINC-PINT	2617	0.000503312	0.000503312	2.53323e-07	NA	NA	NA	0.000503312	NA	NA	NA	NA	NA	NA	NA	NA	NA	NA	NA	NA	NA	NA	NA	NA
DBP	IL21R	2618	0.000503238	0.000503238	2.53249e-07	NA	NA	NA	NA	NA	NA	0.000503238	NA	NA	NA	NA	NA	NA	NA	NA	NA	NA	NA	NA	NA
DBP	ENSG00000267672	2619	0.000502863	0.000502863	2.52872e-07	NA	NA	NA	0.000502863	NA	NA	NA	NA	NA	NA	NA	NA	NA	NA	NA	NA	NA	NA	NA	NA
DBP	RNF224	2620	0.000502809	0.000502809	2.52817e-07	NA	NA	NA	NA	NA	NA	0.000502809	NA	NA	NA	NA	NA	NA	NA	NA	NA	NA	NA	NA	NA
DBP	SLC34A3	2620	0.000502809	0.000502809	2.52817e-07	NA	NA	NA	NA	NA	NA	0.000502809	NA	NA	NA	NA	NA	NA	NA	NA	NA	NA	NA	NA	NA
DBP	CYCSP6	2622	0.000502346	0.000502346	2.52352e-07	NA	NA	NA	0.000502346	NA	NA	NA	NA	NA	NA	NA	NA	NA	NA	NA	NA	NA	NA	NA	NA
DBP	PYDC1	2623	0.000501974	0.000501974	2.51978e-07	NA	NA	NA	NA	NA	NA	0.000501974	NA	NA	NA	NA	NA	NA	NA	NA	NA	NA	NA	NA	NA
DBP	FUT8	2624	0.000501925	0.000501925	2.51929e-07	NA	NA	NA	NA	NA	NA	0.000501925	NA	NA	NA	NA	NA	NA	NA	NA	NA	NA	NA	NA	NA
DBP	STMP1	2625	0.000512318	0.000491173	2.51637e-07	NA	0.000448881	NA	0.000499756	NA	NA	0.000524881	NA	NA	NA	NA	NA	NA	NA	NA	NA	NA	NA	NA	NA
DBP	CEP95	2626	0.000517595	0.000486008	2.51555e-07	NA	0.00045442	NA	NA	NA	NA	0.000517595	NA	NA	NA	NA	NA	NA	NA	NA	NA	NA	NA	NA	NA
DBP	ZNF654	2627	0.000501284	0.000501284	2.51285e-07	NA	NA	NA	0.000501284	NA	NA	NA	NA	NA	NA	NA	NA	NA	NA	NA	NA	NA	NA	NA	NA
DBP	ENSG00000256604	2628	0.000501227	0.000501227	2.51228e-07	NA	NA	NA	0.000501227	NA	NA	NA	NA	NA	NA	NA	NA	NA	NA	NA	NA	NA	NA	NA	NA
DBP	FBXL13	2628	0.000501227	0.000501227	2.51228e-07	NA	NA	NA	0.000501227	NA	NA	NA	NA	NA	NA	NA	NA	NA	NA	NA	NA	NA	NA	NA	NA
DBP	ENSG00000270607	2630	0.000500767	0.000500767	2.50767e-07	NA	NA	NA	0.000500767	NA	NA	NA	NA	NA	NA	NA	NA	NA	NA	NA	NA	NA	NA	NA	NA
DBP	ARPC2	2631	0.00051839	0.000483578	2.50682e-07	NA	0.000448765	NA	NA	NA	NA	0.00051839	NA	NA	NA	NA	NA	NA	NA	NA	NA	NA	NA	NA	NA
DBP	CFAP144	2632	0.000500383	0.000500383	2.50383e-07	NA	NA	NA	0.000500383	NA	NA	NA	NA	NA	NA	NA	NA	NA	NA	NA	NA	NA	NA	NA	NA
DBP	FGFR2	2633	0.000500134	0.000500134	2.50134e-07	NA	NA	NA	0.000500134	NA	NA	NA	NA	NA	NA	NA	NA	NA	NA	NA	NA	NA	NA	NA	NA
DBP	GEMIN4	2634	0.000499971	0.000499971	2.49971e-07	NA	NA	NA	NA	NA	NA	0.000499971	NA	NA	NA	NA	NA	NA	NA	NA	NA	NA	NA	NA	NA
DBP	MDN1	2635	0.000499703	0.000499703	2.49703e-07	NA	NA	NA	0.000499703	NA	NA	NA	NA	NA	NA	NA	NA	NA	NA	NA	NA	NA	NA	NA	NA
DBP	AP2B1	2636	0.000499641	0.000499641	2.49641e-07	NA	NA	NA	NA	NA	NA	0.000499641	NA	NA	NA	NA	NA	NA	NA	NA	NA	NA	NA	NA	NA
DBP	BVES	2637	0.000499535	0.000499535	2.49535e-07	NA	NA	NA	NA	NA	NA	0.000499535	NA	NA	NA	NA	NA	NA	NA	NA	NA	NA	NA	NA	NA
DBP	AZIN1	2638	0.000499525	0.000499525	2.49525e-07	NA	NA	NA	NA	NA	NA	0.000499525	NA	NA	NA	NA	NA	NA	NA	NA	NA	NA	NA	NA	NA
DBP	ESPL1	2638	0.000499525	0.000499525	2.49525e-07	NA	NA	NA	NA	NA	NA	0.000499525	NA	NA	NA	NA	NA	NA	NA	NA	NA	NA	NA	NA	NA
DBP	ENSG00000257815	2640	0.000473168	0.000527185	2.49447e-07	NA	0.000581203	NA	0.000473168	NA	NA	NA	NA	NA	NA	NA	NA	NA	NA	NA	NA	NA	NA	NA	NA
DBP	EDEM3	2641	0.000499438	0.000499438	2.49438e-07	NA	NA	NA	NA	NA	NA	0.000499438	NA	NA	NA	NA	NA	NA	NA	NA	NA	NA	NA	NA	NA
DBP	PKIB	2642	0.000499306	0.000499306	2.49306e-07	NA	NA	NA	0.000499306	NA	NA	NA	NA	NA	NA	NA	NA	NA	NA	NA	NA	NA	NA	NA	NA
DBP	IFT20	2643	0.000499297	0.000499297	2.49298e-07	NA	NA	NA	0.000499297	NA	NA	NA	NA	NA	NA	NA	NA	NA	NA	NA	NA	NA	NA	NA	NA
DBP	SUPT6H	2643	0.000499297	0.000499297	2.49298e-07	NA	NA	NA	0.000499297	NA	NA	NA	NA	NA	NA	NA	NA	NA	NA	NA	NA	NA	NA	NA	NA
DBP	PCNX1	2645	0.000499255	0.000499255	2.49255e-07	NA	NA	NA	NA	NA	NA	0.000499255	NA	NA	NA	NA	NA	NA	NA	NA	NA	NA	NA	NA	NA
DBP	ENSG00000271875	2646	0.000498587	0.000498587	2.48589e-07	NA	NA	NA	0.000498587	NA	NA	NA	NA	NA	NA	NA	NA	NA	NA	NA	NA	NA	NA	NA	NA
DBP	RXRG	2647	0.000498563	0.000498563	2.48565e-07	NA	NA	NA	NA	NA	NA	0.000498563	NA	NA	NA	NA	NA	NA	NA	NA	NA	NA	NA	NA	NA
DBP	ANO10	2648	0.000498428	0.000498428	2.4843e-07	NA	NA	NA	0.000498428	NA	NA	NA	NA	NA	NA	NA	NA	NA	NA	NA	NA	NA	NA	NA	NA
DBP	ZBTB11	2648	0.000498428	0.000498428	2.4843e-07	NA	NA	NA	0.000498428	NA	NA	NA	NA	NA	NA	NA	NA	NA	NA	NA	NA	NA	NA	NA	NA
DBP	CBX3P2	2650	0.000498413	0.000498413	2.48416e-07	NA	NA	NA	0.000498413	NA	NA	NA	NA	NA	NA	NA	NA	NA	NA	NA	NA	NA	NA	NA	NA
DBP	RGS4	2651	0.00049824	0.00049824	2.48243e-07	NA	NA	NA	NA	NA	NA	0.00049824	NA	NA	NA	NA	NA	NA	NA	NA	NA	NA	NA	NA	NA
DBP	ZNF774	2652	0.000498063	0.000498063	2.48067e-07	NA	NA	NA	0.000498063	NA	NA	NA	NA	NA	NA	NA	NA	NA	NA	NA	NA	NA	NA	NA	NA
DBP	ENSG00000261441	2653	0.000497812	0.000497812	2.47817e-07	NA	NA	NA	0.000497812	NA	NA	NA	NA	NA	NA	NA	NA	NA	NA	NA	NA	NA	NA	NA	NA
DBP	PMP22	2654	0.00049769	0.00049769	2.47696e-07	NA	NA	NA	NA	NA	NA	0.00049769	NA	NA	NA	NA	NA	NA	NA	NA	NA	NA	NA	NA	NA
DBP	C17orf75	2655	0.000497582	0.000497582	2.47588e-07	NA	NA	NA	0.000497582	NA	NA	NA	NA	NA	NA	NA	NA	NA	NA	NA	NA	NA	NA	NA	NA
DBP	CABP7	2656	0.000497256	0.000497256	2.47264e-07	NA	NA	NA	0.000497256	NA	NA	NA	NA	NA	NA	NA	NA	NA	NA	NA	NA	NA	NA	NA	NA
DBP	ZNF660	2657	0.000497141	0.000497141	2.47149e-07	NA	NA	NA	0.00043416	NA	NA	0.000560121	NA	NA	NA	NA	NA	NA	NA	NA	NA	NA	NA	NA	NA
DBP	UBXN7-AS1	2658	0.000496999	0.000496999	2.47008e-07	NA	NA	NA	0.000496999	NA	NA	NA	NA	NA	NA	NA	NA	NA	NA	NA	NA	NA	NA	NA	NA
DBP	IFNA12P	2659	0.000496944	0.000496944	2.46953e-07	NA	NA	NA	0.000496944	NA	NA	NA	NA	NA	NA	NA	NA	NA	NA	NA	NA	NA	NA	NA	NA
DBP	ADAMTS18	2660	0.000496934	0.000496934	2.46944e-07	NA	NA	NA	NA	NA	NA	0.000496934	NA	NA	NA	NA	NA	NA	NA	NA	NA	NA	NA	NA	NA
DBP	ADAM15	2661	0.000498542	0.000494845	2.46701e-07	NA	0.000491149	NA	NA	NA	NA	0.000498542	NA	NA	NA	NA	NA	NA	NA	NA	NA	NA	NA	NA	NA
DBP	SERTAD4	2662	0.000496654	0.000496654	2.46665e-07	NA	NA	NA	NA	NA	NA	0.000496654	NA	NA	NA	NA	NA	NA	NA	NA	NA	NA	NA	NA	NA
DBP	PTPN21	2663	0.000496535	0.000496535	2.46547e-07	NA	NA	NA	NA	NA	NA	0.000496535	NA	NA	NA	NA	NA	NA	NA	NA	NA	NA	NA	NA	NA
DBP	PRC1	2664	0.000496528	0.000496528	2.4654e-07	NA	NA	NA	0.000496528	NA	NA	NA	NA	NA	NA	NA	NA	NA	NA	NA	NA	NA	NA	NA	NA
DBP	ROM1	2665	0.0004964	0.0004964	2.46413e-07	NA	NA	NA	NA	NA	NA	0.0004964	NA	NA	NA	NA	NA	NA	NA	NA	NA	NA	NA	NA	NA
DBP	SLC30A6	2666	0.000496255	0.000496255	2.46269e-07	NA	NA	NA	0.000443191	NA	NA	0.00054932	NA	NA	NA	NA	NA	NA	NA	NA	NA	NA	NA	NA	NA
DBP	BRCA2	2667	0.000495995	0.000495995	2.46011e-07	NA	NA	NA	0.000495995	NA	NA	NA	NA	NA	NA	NA	NA	NA	NA	NA	NA	NA	NA	NA	NA
DBP	ENSG00000230633	2667	0.000495995	0.000495995	2.46011e-07	NA	NA	NA	0.000495995	NA	NA	NA	NA	NA	NA	NA	NA	NA	NA	NA	NA	NA	NA	NA	NA
DBP	VPS26B	2669	0.000495959	0.000495959	2.45975e-07	NA	NA	NA	0.000514453	NA	NA	0.000477464	NA	NA	NA	NA	NA	NA	NA	NA	NA	NA	NA	NA	NA
DBP	DPY19L4	2670	0.000495646	0.000495646	2.45665e-07	NA	NA	NA	NA	NA	NA	0.000495646	NA	NA	NA	NA	NA	NA	NA	NA	NA	NA	NA	NA	NA
DBP	KCNN3	2671	0.0004956	0.0004956	2.45619e-07	NA	NA	NA	0.0004956	NA	NA	NA	NA	NA	NA	NA	NA	NA	NA	NA	NA	NA	NA	NA	NA
DBP	ENSG00000270441	2672	0.000495571	0.000495571	2.45591e-07	NA	NA	NA	0.000495571	NA	NA	NA	NA	NA	NA	NA	NA	NA	NA	NA	NA	NA	NA	NA	NA
DBP	LAMB2	2672	0.000495571	0.000495571	2.45591e-07	NA	NA	NA	0.000495571	NA	NA	NA	NA	NA	NA	NA	NA	NA	NA	NA	NA	NA	NA	NA	NA
DBP	CNOT1	2674	0.000495443	0.000495443	2.45463e-07	NA	NA	NA	0.000495443	NA	NA	NA	NA	NA	NA	NA	NA	NA	NA	NA	NA	NA	NA	NA	NA
DBP	APOL6	2675	0.00049517	0.00049517	2.45194e-07	NA	NA	NA	NA	NA	NA	0.00049517	NA	NA	NA	NA	NA	NA	NA	NA	NA	NA	NA	NA	NA
DBP	B3GNT9	2676	0.000510908	0.000479728	2.45097e-07	NA	0.000448549	NA	NA	NA	NA	0.000510908	NA	NA	NA	NA	NA	NA	NA	NA	NA	NA	NA	NA	NA
DBP	NCR3LG1	2677	0.00049503	0.00049503	2.45055e-07	NA	NA	NA	0.00049503	NA	NA	NA	NA	NA	NA	NA	NA	NA	NA	NA	NA	NA	NA	NA	NA
DBP	LCMT2	2678	0.000494827	0.000494827	2.44854e-07	NA	NA	NA	NA	NA	NA	0.000494827	NA	NA	NA	NA	NA	NA	NA	NA	NA	NA	NA	NA	NA
DBP	SSBP2	2678	0.000494827	0.000494827	2.44854e-07	NA	NA	NA	NA	NA	NA	0.000494827	NA	NA	NA	NA	NA	NA	NA	NA	NA	NA	NA	NA	NA
DBP	ENSG00000226113	2680	0.000494721	0.000494721	2.44749e-07	NA	NA	NA	0.000494721	NA	NA	NA	NA	NA	NA	NA	NA	NA	NA	NA	NA	NA	NA	NA	NA
DBP	PEA15	2681	0.000494547	0.000494547	2.44577e-07	NA	NA	NA	0.000494547	NA	NA	NA	NA	NA	NA	NA	NA	NA	NA	NA	NA	NA	NA	NA	NA
DBP	ENSG00000267488	2682	0.000494517	0.000494517	2.44547e-07	NA	NA	NA	0.000494517	NA	NA	NA	NA	NA	NA	NA	NA	NA	NA	NA	NA	NA	NA	NA	NA
DBP	ITGB3BP	2683	0.000494342	0.000494342	2.44374e-07	NA	NA	NA	0.000476344	NA	NA	0.00051234	NA	NA	NA	NA	NA	NA	NA	NA	NA	NA	NA	NA	NA
DBP	TEDDM1	2684	0.000494198	0.000494198	2.44232e-07	NA	NA	NA	NA	NA	NA	0.000494198	NA	NA	NA	NA	NA	NA	NA	NA	NA	NA	NA	NA	NA
DBP	EPG5	2685	0.000494181	0.000494181	2.44215e-07	NA	NA	NA	NA	NA	NA	0.000494181	NA	NA	NA	NA	NA	NA	NA	NA	NA	NA	NA	NA	NA
DBP	FOXL2NB	2686	0.000494143	0.000494143	2.44177e-07	NA	NA	NA	0.000494143	NA	NA	NA	NA	NA	NA	NA	NA	NA	NA	NA	NA	NA	NA	NA	NA
DBP	SPATA1	2687	0.000494066	0.000494066	2.44101e-07	NA	NA	NA	0.000494066	NA	NA	NA	NA	NA	NA	NA	NA	NA	NA	NA	NA	NA	NA	NA	NA
DBP	INKA2-AS1	2688	0.000494043	0.000494043	2.44079e-07	NA	NA	NA	0.000494043	NA	NA	NA	NA	NA	NA	NA	NA	NA	NA	NA	NA	NA	NA	NA	NA
DBP	ADH1A	2689	0.000493973	0.000493973	2.44009e-07	NA	NA	NA	NA	NA	NA	0.000493973	NA	NA	NA	NA	NA	NA	NA	NA	NA	NA	NA	NA	NA
DBP	ENSG00000227370	2690	0.000493805	0.000493805	2.43843e-07	NA	NA	NA	0.000493805	NA	NA	NA	NA	NA	NA	NA	NA	NA	NA	NA	NA	NA	NA	NA	NA
DBP	SMAGP	2691	0.000493686	0.000493686	2.43726e-07	NA	NA	NA	0.000493686	NA	NA	NA	NA	NA	NA	NA	NA	NA	NA	NA	NA	NA	NA	NA	NA
DBP	FANCI	2692	0.000493632	0.000493632	2.43672e-07	NA	NA	NA	0.000493632	NA	NA	NA	NA	NA	NA	NA	NA	NA	NA	NA	NA	NA	NA	NA	NA
DBP	CCDC107	2693	0.000493008	0.000493008	2.43057e-07	NA	NA	NA	0.000493008	NA	NA	NA	NA	NA	NA	NA	NA	NA	NA	NA	NA	NA	NA	NA	NA
DBP	RTEL1	2694	0.000492684	0.000492684	2.42738e-07	NA	NA	NA	NA	NA	NA	0.000492684	NA	NA	NA	NA	NA	NA	NA	NA	NA	NA	NA	NA	NA
DBP	ENSG00000203546	2695	0.000492385	0.000492385	2.42443e-07	NA	NA	NA	NA	NA	NA	0.000492385	NA	NA	NA	NA	NA	NA	NA	NA	NA	NA	NA	NA	NA
DBP	ENSG00000241990	2696	0.000492201	0.000492201	2.42262e-07	NA	NA	NA	0.000492201	NA	NA	NA	NA	NA	NA	NA	NA	NA	NA	NA	NA	NA	NA	NA	NA
DBP	SEC11C	2697	0.000491915	0.000491915	2.4198e-07	NA	NA	NA	0.000491915	NA	NA	NA	NA	NA	NA	NA	NA	NA	NA	NA	NA	NA	NA	NA	NA
DBP	RUNDC3B	2698	0.000491908	0.000491908	2.41974e-07	NA	NA	NA	NA	NA	NA	0.000491908	NA	NA	NA	NA	NA	NA	NA	NA	NA	NA	NA	NA	NA
DBP	PSTK	2699	0.000491741	0.000491741	2.4181e-07	NA	NA	NA	0.000422031	NA	NA	0.000561452	NA	NA	NA	NA	NA	NA	NA	NA	NA	NA	NA	NA	NA
DBP	WDR55	2700	0.000514713	0.000469745	2.41784e-07	NA	0.000424777	NA	0.000514713	NA	NA	NA	NA	NA	NA	NA	NA	NA	NA	NA	NA	NA	NA	NA	NA
DBP	EFCAB7	2701	0.000491628	0.000491628	2.41698e-07	NA	NA	NA	NA	NA	NA	0.000491628	NA	NA	NA	NA	NA	NA	NA	NA	NA	NA	NA	NA	NA
DBP	TYK2	2702	0.000491605	0.000491605	2.41676e-07	NA	NA	NA	0.000491605	NA	NA	NA	NA	NA	NA	NA	NA	NA	NA	NA	NA	NA	NA	NA	NA
DBP	PDE3A	2703	0.00049121	0.00049121	2.41287e-07	NA	NA	NA	NA	NA	NA	0.00049121	NA	NA	NA	NA	NA	NA	NA	NA	NA	NA	NA	NA	NA
DBP	CALCOCO2	2704	0.000502668	0.00047981	2.41185e-07	NA	0.000456952	NA	NA	NA	NA	0.000502668	NA	NA	NA	NA	NA	NA	NA	NA	NA	NA	NA	NA	NA
DBP	CUTA	2705	0.000491102	0.000491102	2.41182e-07	NA	NA	NA	0.000491102	NA	NA	NA	NA	NA	NA	NA	NA	NA	NA	NA	NA	NA	NA	NA	NA
DBP	CCDC68	2706	0.000491096	0.000491096	2.41176e-07	NA	NA	NA	0.000432946	NA	NA	0.000549247	NA	NA	NA	NA	NA	NA	NA	NA	NA	NA	NA	NA	NA
DBP	EXT1	2707	0.000478648	0.000503728	2.41108e-07	NA	0.000528808	NA	0.000478648	NA	NA	NA	NA	NA	NA	NA	NA	NA	NA	NA	NA	NA	NA	NA	NA
DBP	DAZAP2	2708	0.00049094	0.00049094	2.41022e-07	NA	NA	NA	0.00049094	NA	NA	NA	NA	NA	NA	NA	NA	NA	NA	NA	NA	NA	NA	NA	NA
DBP	ENSG00000241782	2709	0.000490865	0.000490865	2.40949e-07	NA	NA	NA	0.000490865	NA	NA	NA	NA	NA	NA	NA	NA	NA	NA	NA	NA	NA	NA	NA	NA
DBP	ENSG00000261399	2710	0.00049083	0.00049083	2.40914e-07	NA	NA	NA	0.00049083	NA	NA	NA	NA	NA	NA	NA	NA	NA	NA	NA	NA	NA	NA	NA	NA
DBP	VWA5B2	2711	0.000490743	0.000490743	2.40828e-07	NA	NA	NA	NA	NA	NA	0.000490743	NA	NA	NA	NA	NA	NA	NA	NA	NA	NA	NA	NA	NA
DBP	BCL2L2	2712	0.000490301	0.000490301	2.40395e-07	NA	NA	NA	0.000490301	NA	NA	NA	NA	NA	NA	NA	NA	NA	NA	NA	NA	NA	NA	NA	NA
DBP	ENSG00000255015	2713	0.000490054	0.000490054	2.40153e-07	NA	NA	NA	0.000490054	NA	NA	NA	NA	NA	NA	NA	NA	NA	NA	NA	NA	NA	NA	NA	NA
DBP	CACNA1B	2714	0.000489971	0.000489971	2.40072e-07	NA	NA	NA	0.000489971	NA	NA	NA	NA	NA	NA	NA	NA	NA	NA	NA	NA	NA	NA	NA	NA
DBP	SV2B	2715	0.000489891	0.000489891	2.39994e-07	NA	NA	NA	0.000489891	NA	NA	NA	NA	NA	NA	NA	NA	NA	NA	NA	NA	NA	NA	NA	NA
DBP	ABHD14A	2716	0.000489859	0.000489859	2.39961e-07	NA	NA	NA	0.000489859	NA	NA	NA	NA	NA	NA	NA	NA	NA	NA	NA	NA	NA	NA	NA	NA
DBP	C8orf58	2717	0.000525362	0.000456337	2.39742e-07	NA	0.000387312	NA	NA	NA	NA	0.000525362	NA	NA	NA	NA	NA	NA	NA	NA	NA	NA	NA	NA	NA
DBP	SEC14L1	2718	0.000480171	0.000498866	2.39541e-07	NA	0.000517561	NA	NA	NA	NA	0.000480171	NA	NA	NA	NA	NA	NA	NA	NA	NA	NA	NA	NA	NA
DBP	ACSM1	2719	0.000489401	0.000489401	2.39513e-07	NA	NA	NA	NA	NA	NA	0.000489401	NA	NA	NA	NA	NA	NA	NA	NA	NA	NA	NA	NA	NA
DBP	VKORC1L1	2720	0.000489347	0.000489347	2.39461e-07	NA	NA	NA	NA	NA	NA	0.000489347	NA	NA	NA	NA	NA	NA	NA	NA	NA	NA	NA	NA	NA
DBP	LRP12	2721	0.000489329	0.000489329	2.39443e-07	NA	NA	NA	NA	NA	NA	0.000489329	NA	NA	NA	NA	NA	NA	NA	NA	NA	NA	NA	NA	NA
DBP	KSR2	2722	0.000489167	0.000489167	2.39284e-07	NA	NA	NA	NA	NA	NA	0.000489167	NA	NA	NA	NA	NA	NA	NA	NA	NA	NA	NA	NA	NA
DBP	ENSG00000229657	2723	0.000488935	0.000488935	2.39057e-07	NA	NA	NA	0.000488935	NA	NA	NA	NA	NA	NA	NA	NA	NA	NA	NA	NA	NA	NA	NA	NA
DBP	ENSG00000220600	2724	0.000488727	0.000488727	2.38855e-07	NA	NA	NA	0.000488727	NA	NA	NA	NA	NA	NA	NA	NA	NA	NA	NA	NA	NA	NA	NA	NA
DBP	ENSG00000264058	2725	0.00048858	0.00048858	2.38711e-07	NA	NA	NA	0.00048858	NA	NA	NA	NA	NA	NA	NA	NA	NA	NA	NA	NA	NA	NA	NA	NA
DBP	OR2AK2	2726	0.000488535	0.000488535	2.38666e-07	NA	NA	NA	0.000488535	NA	NA	NA	NA	NA	NA	NA	NA	NA	NA	NA	NA	NA	NA	NA	NA
DBP	OR2L6P	2726	0.000488535	0.000488535	2.38666e-07	NA	NA	NA	0.000488535	NA	NA	NA	NA	NA	NA	NA	NA	NA	NA	NA	NA	NA	NA	NA	NA
DBP	KIDINS220	2728	0.000488456	0.000488456	2.38589e-07	NA	NA	NA	0.000488456	NA	NA	NA	NA	NA	NA	NA	NA	NA	NA	NA	NA	NA	NA	NA	NA
DBP	IPPK	2729	0.000488041	0.000488041	2.38184e-07	NA	NA	NA	NA	NA	NA	0.000488041	NA	NA	NA	NA	NA	NA	NA	NA	NA	NA	NA	NA	NA
DBP	OR2M4	2730	0.000487995	0.000487995	2.38139e-07	NA	NA	NA	NA	NA	NA	0.000487995	NA	NA	NA	NA	NA	NA	NA	NA	NA	NA	NA	NA	NA
DBP	USP30	2731	0.000487636	0.000487636	2.37788e-07	NA	NA	NA	NA	NA	NA	0.000487636	NA	NA	NA	NA	NA	NA	NA	NA	NA	NA	NA	NA	NA
DBP	NANP	2732	0.000487588	0.000487588	2.37742e-07	NA	NA	NA	0.000487588	NA	NA	NA	NA	NA	NA	NA	NA	NA	NA	NA	NA	NA	NA	NA	NA
DBP	KCNJ2-AS1	2733	0.000487462	0.000487462	2.37619e-07	NA	NA	NA	0.000487462	NA	NA	NA	NA	NA	NA	NA	NA	NA	NA	NA	NA	NA	NA	NA	NA
DBP	KLHL21	2734	0.000487254	0.000487254	2.37416e-07	NA	NA	NA	0.000487254	NA	NA	NA	NA	NA	NA	NA	NA	NA	NA	NA	NA	NA	NA	NA	NA
DBP	PMVK	2735	0.00048721	0.00048721	2.37373e-07	NA	NA	NA	0.000467047	NA	NA	0.000507373	NA	NA	NA	NA	NA	NA	NA	NA	NA	NA	NA	NA	NA
DBP	EMCN	2736	0.000487191	0.000487191	2.37355e-07	NA	NA	NA	NA	NA	NA	0.000487191	NA	NA	NA	NA	NA	NA	NA	NA	NA	NA	NA	NA	NA
DBP	PTGER4	2737	0.00048709	0.00048709	2.37257e-07	NA	NA	NA	NA	NA	NA	0.00048709	NA	NA	NA	NA	NA	NA	NA	NA	NA	NA	NA	NA	NA
DBP	GUCY2D	2738	0.000487085	0.000487085	2.37252e-07	NA	NA	NA	0.000487085	NA	NA	NA	NA	NA	NA	NA	NA	NA	NA	NA	NA	NA	NA	NA	NA
DBP	EEF1A1P8	2739	0.000487002	0.000487002	2.37171e-07	NA	NA	NA	0.000487002	NA	NA	NA	NA	NA	NA	NA	NA	NA	NA	NA	NA	NA	NA	NA	NA
DBP	AKAP13	2740	0.000486741	0.000486741	2.36917e-07	NA	NA	NA	NA	NA	NA	0.000486741	NA	NA	NA	NA	NA	NA	NA	NA	NA	NA	NA	NA	NA
DBP	ANXA3	2741	0.000486557	0.000486557	2.36738e-07	NA	NA	NA	0.000471371	NA	NA	0.000501743	NA	NA	NA	NA	NA	NA	NA	NA	NA	NA	NA	NA	NA
DBP	AGRN	2742	0.00048646	0.00048646	2.36643e-07	NA	NA	NA	NA	NA	NA	0.00048646	NA	NA	NA	NA	NA	NA	NA	NA	NA	NA	NA	NA	NA
DBP	CACNA1E	2743	0.000486422	0.000486422	2.36607e-07	NA	NA	NA	0.000486422	NA	NA	NA	NA	NA	NA	NA	NA	NA	NA	NA	NA	NA	NA	NA	NA
DBP	SETDB2	2744	0.00048611	0.00048611	2.36303e-07	NA	NA	NA	0.000423669	NA	NA	0.00054855	NA	NA	NA	NA	NA	NA	NA	NA	NA	NA	NA	NA	NA
DBP	STON1	2745	0.000485939	0.000485939	2.36136e-07	NA	NA	NA	NA	NA	NA	0.000485939	NA	NA	NA	NA	NA	NA	NA	NA	NA	NA	NA	NA	NA
DBP	FXR1	2746	0.000485574	0.000485574	2.35782e-07	NA	NA	NA	0.000485574	NA	NA	NA	NA	NA	NA	NA	NA	NA	NA	NA	NA	NA	NA	NA	NA
DBP	MTMR11	2747	0.000485536	0.000485536	2.35745e-07	NA	NA	NA	0.000485536	NA	NA	NA	NA	NA	NA	NA	NA	NA	NA	NA	NA	NA	NA	NA	NA
DBP	ASXL2	2748	0.000484776	0.000484776	2.35007e-07	NA	NA	NA	NA	NA	NA	0.000484776	NA	NA	NA	NA	NA	NA	NA	NA	NA	NA	NA	NA	NA
DBP	ETV1	2749	0.000484703	0.000484703	2.34937e-07	NA	NA	NA	0.000484703	NA	NA	NA	NA	NA	NA	NA	NA	NA	NA	NA	NA	NA	NA	NA	NA
DBP	OR2L5	2750	0.000484559	0.000484559	2.34798e-07	NA	NA	NA	NA	NA	NA	0.000484559	NA	NA	NA	NA	NA	NA	NA	NA	NA	NA	NA	NA	NA
DBP	SMCO4	2751	0.000484448	0.000484448	2.3469e-07	NA	NA	NA	NA	NA	NA	0.000484448	NA	NA	NA	NA	NA	NA	NA	NA	NA	NA	NA	NA	NA
DBP	ENSG00000262188	2752	0.000484332	0.000484332	2.34577e-07	NA	NA	NA	0.000484332	NA	NA	NA	NA	NA	NA	NA	NA	NA	NA	NA	NA	NA	NA	NA	NA
DBP	OR2L3	2753	0.000484279	0.000484279	2.34526e-07	NA	NA	NA	0.000483999	NA	NA	0.000484559	NA	NA	NA	NA	NA	NA	NA	NA	NA	NA	NA	NA	NA
DBP	ZNF583	2754	0.000483644	0.000483644	2.33912e-07	NA	NA	NA	0.00044525	NA	NA	0.000522039	NA	NA	NA	NA	NA	NA	NA	NA	NA	NA	NA	NA	NA
DBP	TCF25	2755	0.000478911	0.000487995	2.33706e-07	NA	0.000497078	NA	NA	NA	NA	0.000478911	NA	NA	NA	NA	NA	NA	NA	NA	NA	NA	NA	NA	NA
DBP	BRD3	2756	0.000483045	0.000483045	2.33333e-07	NA	NA	NA	NA	NA	NA	0.000483045	NA	NA	NA	NA	NA	NA	NA	NA	NA	NA	NA	NA	NA
DBP	SIGLEC11	2757	0.000483035	0.000483035	2.33323e-07	NA	NA	NA	0.000483035	NA	NA	NA	NA	NA	NA	NA	NA	NA	NA	NA	NA	NA	NA	NA	NA
DBP	ADAM19	2758	0.000482767	0.000482767	2.33064e-07	NA	NA	NA	0.000478122	NA	NA	0.000487412	NA	NA	NA	NA	NA	NA	NA	NA	NA	NA	NA	NA	NA
DBP	UBR5	2759	0.000482689	0.000482689	2.32989e-07	NA	NA	NA	0.000482689	NA	NA	NA	NA	NA	NA	NA	NA	NA	NA	NA	NA	NA	NA	NA	NA
DBP	KPNA4	2760	0.000482629	0.000482629	2.32931e-07	NA	NA	NA	NA	NA	NA	0.000482629	NA	NA	NA	NA	NA	NA	NA	NA	NA	NA	NA	NA	NA
DBP	PTPRN	2761	0.000514293	0.000452653	2.32796e-07	NA	0.000391013	NA	0.000514293	NA	NA	NA	NA	NA	NA	NA	NA	NA	NA	NA	NA	NA	NA	NA	NA
DBP	ENSG00000269044	2762	0.000482475	0.000482475	2.32782e-07	NA	NA	NA	0.000482475	NA	NA	NA	NA	NA	NA	NA	NA	NA	NA	NA	NA	NA	NA	NA	NA
DBP	DNAJC22	2763	0.000482466	0.000482466	2.32774e-07	NA	NA	NA	0.000482466	NA	NA	NA	NA	NA	NA	NA	NA	NA	NA	NA	NA	NA	NA	NA	NA
DBP	ADGRA2	2764	0.000482361	0.000482361	2.32672e-07	NA	NA	NA	0.000482361	NA	NA	NA	NA	NA	NA	NA	NA	NA	NA	NA	NA	NA	NA	NA	NA
DBP	UBAP1	2765	0.000482345	0.000482345	2.32657e-07	NA	NA	NA	0.000482345	NA	NA	NA	NA	NA	NA	NA	NA	NA	NA	NA	NA	NA	NA	NA	NA
DBP	LIN9	2766	0.000482316	0.000482316	2.32629e-07	NA	NA	NA	0.000482316	NA	NA	NA	NA	NA	NA	NA	NA	NA	NA	NA	NA	NA	NA	NA	NA
DBP	TMCO6	2767	0.000474207	0.000490474	2.32586e-07	NA	0.000523007	NA	0.000452652	NA	NA	0.000495762	NA	NA	NA	NA	NA	NA	NA	NA	NA	NA	NA	NA	NA
DBP	CNOT9	2768	0.000482127	0.000482127	2.32446e-07	NA	NA	NA	0.000482127	NA	NA	NA	NA	NA	NA	NA	NA	NA	NA	NA	NA	NA	NA	NA	NA
DBP	ENSG00000227544	2769	0.000482118	0.000482118	2.32438e-07	NA	NA	NA	0.000482118	NA	NA	NA	NA	NA	NA	NA	NA	NA	NA	NA	NA	NA	NA	NA	NA
DBP	C2orf66	2770	0.000481781	0.000481781	2.32112e-07	NA	NA	NA	NA	NA	NA	0.000481781	NA	NA	NA	NA	NA	NA	NA	NA	NA	NA	NA	NA	NA
DBP	NEIL1	2771	0.000481628	0.000481628	2.31965e-07	NA	NA	NA	NA	NA	NA	0.000481628	NA	NA	NA	NA	NA	NA	NA	NA	NA	NA	NA	NA	NA
DBP	ECT2L	2772	0.00048134	0.00048134	2.31688e-07	NA	NA	NA	0.000445843	NA	NA	0.000516837	NA	NA	NA	NA	NA	NA	NA	NA	NA	NA	NA	NA	NA
DBP	MYL12B	2773	0.000481133	0.000481133	2.31489e-07	NA	NA	NA	0.000481133	NA	NA	NA	NA	NA	NA	NA	NA	NA	NA	NA	NA	NA	NA	NA	NA
DBP	BABAM1	2774	0.000480874	0.000480874	2.3124e-07	NA	NA	NA	0.000480874	NA	NA	NA	NA	NA	NA	NA	NA	NA	NA	NA	NA	NA	NA	NA	NA
DBP	ATG16L1	2775	0.000480864	0.000480864	2.3123e-07	NA	NA	NA	NA	NA	NA	0.000480864	NA	NA	NA	NA	NA	NA	NA	NA	NA	NA	NA	NA	NA
DBP	NOL8	2776	0.000480745	0.000480745	2.31116e-07	NA	NA	NA	NA	NA	NA	0.000480745	NA	NA	NA	NA	NA	NA	NA	NA	NA	NA	NA	NA	NA
DBP	ZNF587B	2777	0.000480626	0.000480626	2.31002e-07	NA	NA	NA	NA	NA	NA	0.000480626	NA	NA	NA	NA	NA	NA	NA	NA	NA	NA	NA	NA	NA
DBP	CYP2F1	2778	0.000480117	0.000480117	2.30512e-07	NA	NA	NA	NA	NA	NA	0.000480117	NA	NA	NA	NA	NA	NA	NA	NA	NA	NA	NA	NA	NA
DBP	ABHD17B	2779	0.000480001	0.000480001	2.30401e-07	NA	NA	NA	NA	NA	NA	0.000480001	NA	NA	NA	NA	NA	NA	NA	NA	NA	NA	NA	NA	NA
DBP	NYNRIN	2780	0.000479847	0.000479847	2.30253e-07	NA	NA	NA	NA	NA	NA	0.000479847	NA	NA	NA	NA	NA	NA	NA	NA	NA	NA	NA	NA	NA
DBP	PEX11G	2780	0.000479847	0.000479847	2.30253e-07	NA	NA	NA	NA	NA	NA	0.000479847	NA	NA	NA	NA	NA	NA	NA	NA	NA	NA	NA	NA	NA
DBP	SLX4	2782	0.000479604	0.000479604	2.3002e-07	NA	NA	NA	0.000479604	NA	NA	NA	NA	NA	NA	NA	NA	NA	NA	NA	NA	NA	NA	NA	NA
DBP	B9D2	2783	0.000478791	0.000478791	2.29241e-07	NA	NA	NA	NA	NA	NA	0.000478791	NA	NA	NA	NA	NA	NA	NA	NA	NA	NA	NA	NA	NA
DBP	CORO6	2783	0.000478791	0.000478791	2.29241e-07	NA	NA	NA	NA	NA	NA	0.000478791	NA	NA	NA	NA	NA	NA	NA	NA	NA	NA	NA	NA	NA
DBP	CCDC183-AS1	2785	0.000478669	0.000478669	2.29124e-07	NA	NA	NA	0.000478669	NA	NA	NA	NA	NA	NA	NA	NA	NA	NA	NA	NA	NA	NA	NA	NA
DBP	RABL6	2785	0.000478669	0.000478669	2.29124e-07	NA	NA	NA	0.000478669	NA	NA	NA	NA	NA	NA	NA	NA	NA	NA	NA	NA	NA	NA	NA	NA
DBP	FAM184A	2787	0.000478576	0.000478576	2.29035e-07	NA	NA	NA	0.000478576	NA	NA	NA	NA	NA	NA	NA	NA	NA	NA	NA	NA	NA	NA	NA	NA
DBP	C3orf70	2788	0.000478531	0.000478531	2.28992e-07	NA	NA	NA	NA	NA	NA	0.000478531	NA	NA	NA	NA	NA	NA	NA	NA	NA	NA	NA	NA	NA
DBP	ELOA3P	2789	0.000478446	0.000478446	2.2891e-07	NA	NA	NA	NA	NA	NA	0.000478446	NA	NA	NA	NA	NA	NA	NA	NA	NA	NA	NA	NA	NA
DBP	GFM1	2790	0.000478433	0.000478433	2.28898e-07	NA	NA	NA	0.000478433	NA	NA	NA	NA	NA	NA	NA	NA	NA	NA	NA	NA	NA	NA	NA	NA
DBP	PRKG2	2791	0.000477857	0.000477857	2.28348e-07	NA	NA	NA	NA	NA	NA	0.000477857	NA	NA	NA	NA	NA	NA	NA	NA	NA	NA	NA	NA	NA
DBP	DCLRE1B	2792	0.000477802	0.000477802	2.28295e-07	NA	NA	NA	0.000477802	NA	NA	NA	NA	NA	NA	NA	NA	NA	NA	NA	NA	NA	NA	NA	NA
DBP	PAQR8	2793	0.000477626	0.000477626	2.28127e-07	NA	NA	NA	NA	NA	NA	0.000477626	NA	NA	NA	NA	NA	NA	NA	NA	NA	NA	NA	NA	NA
DBP	ENSG00000273188	2794	0.000477614	0.000477614	2.28115e-07	NA	NA	NA	0.000477614	NA	NA	NA	NA	NA	NA	NA	NA	NA	NA	NA	NA	NA	NA	NA	NA
DBP	CNIH1	2795	0.000477196	0.000477196	2.27716e-07	NA	NA	NA	NA	NA	NA	0.000477196	NA	NA	NA	NA	NA	NA	NA	NA	NA	NA	NA	NA	NA
DBP	ANO1	2796	0.000477178	0.000477178	2.27699e-07	NA	NA	NA	NA	NA	NA	0.000477178	NA	NA	NA	NA	NA	NA	NA	NA	NA	NA	NA	NA	NA
DBP	EFNA1	2797	0.000477025	0.000477025	2.27553e-07	NA	NA	NA	0.000477025	NA	NA	NA	NA	NA	NA	NA	NA	NA	NA	NA	NA	NA	NA	NA	NA
DBP	THBS3	2797	0.000477025	0.000477025	2.27553e-07	NA	NA	NA	0.000477025	NA	NA	NA	NA	NA	NA	NA	NA	NA	NA	NA	NA	NA	NA	NA	NA
DBP	ST6GALNAC6	2799	0.000476938	0.000476938	2.2747e-07	NA	NA	NA	NA	NA	NA	0.000476938	NA	NA	NA	NA	NA	NA	NA	NA	NA	NA	NA	NA	NA
DBP	SPINT2	2800	0.000476844	0.000476844	2.2738e-07	NA	NA	NA	0.000476844	NA	NA	NA	NA	NA	NA	NA	NA	NA	NA	NA	NA	NA	NA	NA	NA
DBP	PPP6R3	2801	0.000492136	0.000461296	2.2702e-07	NA	0.000430455	NA	0.000492136	NA	NA	NA	NA	NA	NA	NA	NA	NA	NA	NA	NA	NA	NA	NA	NA
DBP	GRID2IP	2802	0.000476387	0.000476387	2.26945e-07	NA	NA	NA	NA	NA	NA	0.000476387	NA	NA	NA	NA	NA	NA	NA	NA	NA	NA	NA	NA	NA
DBP	MAPK6P3	2803	0.000476344	0.000476344	2.26904e-07	NA	NA	NA	0.000476344	NA	NA	NA	NA	NA	NA	NA	NA	NA	NA	NA	NA	NA	NA	NA	NA
DBP	HCG25	2804	0.000476187	0.000476187	2.26754e-07	NA	NA	NA	0.000476187	NA	NA	NA	NA	NA	NA	NA	NA	NA	NA	NA	NA	NA	NA	NA	NA
DBP	ENSG00000273177	2805	0.000475577	0.000475577	2.26173e-07	NA	NA	NA	0.000475577	NA	NA	NA	NA	NA	NA	NA	NA	NA	NA	NA	NA	NA	NA	NA	NA
DBP	TRHDE-AS1	2805	0.000475577	0.000475577	2.26173e-07	NA	NA	NA	0.000475577	NA	NA	NA	NA	NA	NA	NA	NA	NA	NA	NA	NA	NA	NA	NA	NA
DBP	C3orf62	2807	0.000475316	0.000475316	2.25925e-07	NA	NA	NA	NA	NA	NA	0.000475316	NA	NA	NA	NA	NA	NA	NA	NA	NA	NA	NA	NA	NA
DBP	CPSF6	2808	0.000475291	0.000475291	2.25901e-07	NA	NA	NA	NA	NA	NA	0.000475291	NA	NA	NA	NA	NA	NA	NA	NA	NA	NA	NA	NA	NA
DBP	ALKAL2	2809	0.000475191	0.000475191	2.25806e-07	NA	NA	NA	NA	NA	NA	0.000475191	NA	NA	NA	NA	NA	NA	NA	NA	NA	NA	NA	NA	NA
DBP	ENSG00000270750	2810	0.000475101	0.000475101	2.25721e-07	NA	NA	NA	0.000475101	NA	NA	NA	NA	NA	NA	NA	NA	NA	NA	NA	NA	NA	NA	NA	NA
DBP	THAP9-AS1	2811	0.000475051	0.000475051	2.25674e-07	NA	NA	NA	0.000475051	NA	NA	NA	NA	NA	NA	NA	NA	NA	NA	NA	NA	NA	NA	NA	NA
DBP	CYB561	2812	0.000474926	0.000474926	2.25554e-07	NA	NA	NA	0.000474926	NA	NA	NA	NA	NA	NA	NA	NA	NA	NA	NA	NA	NA	NA	NA	NA
DBP	SEMA3F	2813	0.000474901	0.000474901	2.25531e-07	NA	NA	NA	NA	NA	NA	0.000474901	NA	NA	NA	NA	NA	NA	NA	NA	NA	NA	NA	NA	NA
DBP	FAM170A	2814	0.0004748	0.0004748	2.25435e-07	NA	NA	NA	NA	NA	NA	0.0004748	NA	NA	NA	NA	NA	NA	NA	NA	NA	NA	NA	NA	NA
DBP	ENSG00000272056	2815	0.000474791	0.000474791	2.25427e-07	NA	NA	NA	0.000474791	NA	NA	NA	NA	NA	NA	NA	NA	NA	NA	NA	NA	NA	NA	NA	NA
DBP	SMG9	2816	0.000478686	0.000470487	2.25215e-07	NA	0.000454088	NA	0.000467025	NA	NA	0.000490346	NA	NA	NA	NA	NA	NA	NA	NA	NA	NA	NA	NA	NA
DBP	BEST4	2817	0.000474057	0.000474057	2.2473e-07	NA	NA	NA	0.000492898	NA	NA	0.000455217	NA	NA	NA	NA	NA	NA	NA	NA	NA	NA	NA	NA	NA
DBP	ENSG00000253629	2818	0.000474035	0.000474035	2.24709e-07	NA	NA	NA	0.000474035	NA	NA	NA	NA	NA	NA	NA	NA	NA	NA	NA	NA	NA	NA	NA	NA
DBP	INTS13	2819	0.000473943	0.000473943	2.24622e-07	NA	NA	NA	0.000473943	NA	NA	NA	NA	NA	NA	NA	NA	NA	NA	NA	NA	NA	NA	NA	NA
DBP	ENSG00000272941	2820	0.000473906	0.000473906	2.24587e-07	NA	NA	NA	0.000473906	NA	NA	NA	NA	NA	NA	NA	NA	NA	NA	NA	NA	NA	NA	NA	NA
DBP	OSBPL6	2821	0.000473573	0.000473573	2.24272e-07	NA	NA	NA	0.000473573	NA	NA	NA	NA	NA	NA	NA	NA	NA	NA	NA	NA	NA	NA	NA	NA
DBP	ITSN2	2822	0.000473226	0.000473226	2.23943e-07	NA	NA	NA	0.000473226	NA	NA	NA	NA	NA	NA	NA	NA	NA	NA	NA	NA	NA	NA	NA	NA
DBP	FASTK	2823	0.000472877	0.000472877	2.23612e-07	NA	NA	NA	NA	NA	NA	0.000472877	NA	NA	NA	NA	NA	NA	NA	NA	NA	NA	NA	NA	NA
DBP	EPN2	2824	0.000472871	0.000472871	2.23607e-07	NA	NA	NA	NA	NA	NA	0.000472871	NA	NA	NA	NA	NA	NA	NA	NA	NA	NA	NA	NA	NA
DBP	FAM76B	2824	0.000472871	0.000472871	2.23607e-07	NA	NA	NA	NA	NA	NA	0.000472871	NA	NA	NA	NA	NA	NA	NA	NA	NA	NA	NA	NA	NA
DBP	C12orf75	2826	0.000472852	0.000472852	2.23589e-07	NA	NA	NA	0.000447218	NA	NA	0.000498487	NA	NA	NA	NA	NA	NA	NA	NA	NA	NA	NA	NA	NA
DBP	PLAAT3	2827	0.000478953	0.000466688	2.23522e-07	NA	0.000454423	NA	NA	NA	NA	0.000478953	NA	NA	NA	NA	NA	NA	NA	NA	NA	NA	NA	NA	NA
DBP	TCIM	2828	0.00047261	0.00047261	2.2336e-07	NA	NA	NA	NA	NA	NA	0.00047261	NA	NA	NA	NA	NA	NA	NA	NA	NA	NA	NA	NA	NA
DBP	TNRC6A	2829	0.000472464	0.000472464	2.23222e-07	NA	NA	NA	0.000472464	NA	NA	NA	NA	NA	NA	NA	NA	NA	NA	NA	NA	NA	NA	NA	NA
DBP	ENSG00000269948	2830	0.000472291	0.000472291	2.23059e-07	NA	NA	NA	0.000472291	NA	NA	NA	NA	NA	NA	NA	NA	NA	NA	NA	NA	NA	NA	NA	NA
DBP	ZNF682	2831	0.000472279	0.000472279	2.23047e-07	NA	NA	NA	NA	NA	NA	0.000472279	NA	NA	NA	NA	NA	NA	NA	NA	NA	NA	NA	NA	NA
DBP	CD320	2832	0.000471987	0.000471987	2.22771e-07	NA	NA	NA	0.000471987	NA	NA	NA	NA	NA	NA	NA	NA	NA	NA	NA	NA	NA	NA	NA	NA
DBP	PDCD2	2833	0.00047198	0.00047198	2.22765e-07	NA	NA	NA	NA	NA	NA	0.00047198	NA	NA	NA	NA	NA	NA	NA	NA	NA	NA	NA	NA	NA
DBP	ZNF18	2834	0.000471857	0.000471857	2.22649e-07	NA	NA	NA	NA	NA	NA	0.000471857	NA	NA	NA	NA	NA	NA	NA	NA	NA	NA	NA	NA	NA
DBP	WFDC1	2835	0.000471845	0.000471845	2.22637e-07	NA	NA	NA	NA	NA	NA	0.000471845	NA	NA	NA	NA	NA	NA	NA	NA	NA	NA	NA	NA	NA
DBP	KCTD1	2836	0.000471735	0.000471735	2.22534e-07	NA	NA	NA	NA	NA	NA	0.000471735	NA	NA	NA	NA	NA	NA	NA	NA	NA	NA	NA	NA	NA
DBP	PTGES2	2837	0.000471724	0.000471724	2.22523e-07	NA	NA	NA	0.000471724	NA	NA	NA	NA	NA	NA	NA	NA	NA	NA	NA	NA	NA	NA	NA	NA
DBP	CPXM1	2838	0.000471635	0.000471635	2.2244e-07	NA	NA	NA	NA	NA	NA	0.000471635	NA	NA	NA	NA	NA	NA	NA	NA	NA	NA	NA	NA	NA
DBP	CUL4A	2839	0.00047153	0.00047153	2.2234e-07	NA	NA	NA	NA	NA	NA	0.00047153	NA	NA	NA	NA	NA	NA	NA	NA	NA	NA	NA	NA	NA
DBP	KREMEN1	2840	0.000487191	0.000456286	2.22298e-07	NA	0.000425381	NA	NA	NA	NA	0.000487191	NA	NA	NA	NA	NA	NA	NA	NA	NA	NA	NA	NA	NA
DBP	ENSG00000263603	2841	0.000471484	0.000471484	2.22297e-07	NA	NA	NA	0.000471484	NA	NA	NA	NA	NA	NA	NA	NA	NA	NA	NA	NA	NA	NA	NA	NA
DBP	C12orf76	2842	0.000471155	0.000471155	2.21987e-07	NA	NA	NA	NA	NA	NA	0.000471155	NA	NA	NA	NA	NA	NA	NA	NA	NA	NA	NA	NA	NA
DBP	MLST8	2843	0.00047115	0.00047115	2.21982e-07	NA	NA	NA	NA	NA	NA	0.00047115	NA	NA	NA	NA	NA	NA	NA	NA	NA	NA	NA	NA	NA
DBP	ENSG00000259984	2844	0.000471107	0.000471107	2.21942e-07	NA	NA	NA	0.000471107	NA	NA	NA	NA	NA	NA	NA	NA	NA	NA	NA	NA	NA	NA	NA	NA
DBP	LRRC46	2845	0.000471091	0.000471091	2.21927e-07	NA	NA	NA	NA	NA	NA	0.000471091	NA	NA	NA	NA	NA	NA	NA	NA	NA	NA	NA	NA	NA
DBP	AP4E1	2846	0.000470985	0.000470985	2.21827e-07	NA	NA	NA	0.000470985	NA	NA	NA	NA	NA	NA	NA	NA	NA	NA	NA	NA	NA	NA	NA	NA
DBP	MORN3	2847	0.000470904	0.000470904	2.2175e-07	NA	NA	NA	NA	NA	NA	0.000470904	NA	NA	NA	NA	NA	NA	NA	NA	NA	NA	NA	NA	NA
DBP	ARMC10	2848	0.000470773	0.000470773	2.21627e-07	NA	NA	NA	NA	NA	NA	0.000470773	NA	NA	NA	NA	NA	NA	NA	NA	NA	NA	NA	NA	NA
DBP	ENSG00000270964	2849	0.000470728	0.000470728	2.21585e-07	NA	NA	NA	0.000470728	NA	NA	NA	NA	NA	NA	NA	NA	NA	NA	NA	NA	NA	NA	NA	NA
DBP	ABCA4	2850	0.000470656	0.000470656	2.21517e-07	NA	NA	NA	0.000470656	NA	NA	NA	NA	NA	NA	NA	NA	NA	NA	NA	NA	NA	NA	NA	NA
DBP	SGMS1	2851	0.000470634	0.000470634	2.21496e-07	NA	NA	NA	0.000470634	NA	NA	NA	NA	NA	NA	NA	NA	NA	NA	NA	NA	NA	NA	NA	NA
DBP	ENSG00000231999	2852	0.000470224	0.000470224	2.21111e-07	NA	NA	NA	0.000470224	NA	NA	NA	NA	NA	NA	NA	NA	NA	NA	NA	NA	NA	NA	NA	NA
DBP	MRPL24	2853	0.000470164	0.000470164	2.21054e-07	NA	NA	NA	0.000470164	NA	NA	NA	NA	NA	NA	NA	NA	NA	NA	NA	NA	NA	NA	NA	NA
DBP	HMOX1	2854	0.000470097	0.000470097	2.20991e-07	NA	NA	NA	0.000470097	NA	NA	NA	NA	NA	NA	NA	NA	NA	NA	NA	NA	NA	NA	NA	NA
DBP	TXNDC12	2855	0.000470063	0.000470063	2.20959e-07	NA	NA	NA	0.000470063	NA	NA	NA	NA	NA	NA	NA	NA	NA	NA	NA	NA	NA	NA	NA	NA
DBP	COPS7A	2856	0.000470013	0.000470013	2.20912e-07	NA	NA	NA	0.000470013	NA	NA	NA	NA	NA	NA	NA	NA	NA	NA	NA	NA	NA	NA	NA	NA
DBP	MTA3	2857	0.000469881	0.000469881	2.20789e-07	NA	NA	NA	0.000469881	NA	NA	NA	NA	NA	NA	NA	NA	NA	NA	NA	NA	NA	NA	NA	NA
DBP	NCAPG2	2858	0.000469874	0.000469874	2.20782e-07	NA	NA	NA	NA	NA	NA	0.000469874	NA	NA	NA	NA	NA	NA	NA	NA	NA	NA	NA	NA	NA
DBP	OMD	2859	0.000469743	0.000469743	2.20658e-07	NA	NA	NA	NA	NA	NA	0.000469743	NA	NA	NA	NA	NA	NA	NA	NA	NA	NA	NA	NA	NA
DBP	C1orf141	2860	0.000469627	0.000469627	2.2055e-07	NA	NA	NA	NA	NA	NA	0.000469627	NA	NA	NA	NA	NA	NA	NA	NA	NA	NA	NA	NA	NA
DBP	PRXL2A	2861	0.000477025	0.000462311	2.20534e-07	NA	0.000447596	NA	0.000477025	NA	NA	NA	NA	NA	NA	NA	NA	NA	NA	NA	NA	NA	NA	NA	NA
DBP	EPHA7	2862	0.000469453	0.000469453	2.20386e-07	NA	NA	NA	0.000469453	NA	NA	NA	NA	NA	NA	NA	NA	NA	NA	NA	NA	NA	NA	NA	NA
DBP	ENSG00000224167	2863	0.000469412	0.000469412	2.20347e-07	NA	NA	NA	0.000469412	NA	NA	NA	NA	NA	NA	NA	NA	NA	NA	NA	NA	NA	NA	NA	NA
DBP	SPTBN4	2864	0.0004693	0.0004693	2.20243e-07	NA	NA	NA	NA	NA	NA	0.0004693	NA	NA	NA	NA	NA	NA	NA	NA	NA	NA	NA	NA	NA
DBP	ZNF410	2864	0.0004693	0.0004693	2.20243e-07	NA	NA	NA	NA	NA	NA	0.0004693	NA	NA	NA	NA	NA	NA	NA	NA	NA	NA	NA	NA	NA
DBP	MOCS2	2866	0.000468991	0.000468991	2.19953e-07	NA	NA	NA	NA	NA	NA	0.000468991	NA	NA	NA	NA	NA	NA	NA	NA	NA	NA	NA	NA	NA
DBP	TINCR	2867	0.000468965	0.000468965	2.19928e-07	NA	NA	NA	0.000468965	NA	NA	NA	NA	NA	NA	NA	NA	NA	NA	NA	NA	NA	NA	NA	NA
DBP	TPMT	2868	0.000468753	0.000468753	2.19729e-07	NA	NA	NA	NA	NA	NA	0.000468753	NA	NA	NA	NA	NA	NA	NA	NA	NA	NA	NA	NA	NA
DBP	SLC39A11	2869	0.000468717	0.000468717	2.19695e-07	NA	NA	NA	NA	NA	NA	0.000468717	NA	NA	NA	NA	NA	NA	NA	NA	NA	NA	NA	NA	NA
DBP	GARNL3	2870	0.000468711	0.000468711	2.1969e-07	NA	NA	NA	NA	NA	NA	0.000468711	NA	NA	NA	NA	NA	NA	NA	NA	NA	NA	NA	NA	NA
DBP	ADGRF2	2871	0.000468512	0.000468512	2.19504e-07	NA	NA	NA	NA	NA	NA	0.000468512	NA	NA	NA	NA	NA	NA	NA	NA	NA	NA	NA	NA	NA
DBP	SSUH2	2872	0.000468436	0.000468436	2.19432e-07	NA	NA	NA	0.000468436	NA	NA	NA	NA	NA	NA	NA	NA	NA	NA	NA	NA	NA	NA	NA	NA
DBP	CKMT1B	2873	0.000468155	0.000468155	2.19169e-07	NA	NA	NA	0.000468155	NA	NA	NA	NA	NA	NA	NA	NA	NA	NA	NA	NA	NA	NA	NA	NA
DBP	MAPK1IP1L	2874	0.000468145	0.000468145	2.1916e-07	NA	NA	NA	NA	NA	NA	0.000468145	NA	NA	NA	NA	NA	NA	NA	NA	NA	NA	NA	NA	NA
DBP	FIGNL1	2875	0.000467722	0.000467722	2.18764e-07	NA	NA	NA	0.000467722	NA	NA	NA	NA	NA	NA	NA	NA	NA	NA	NA	NA	NA	NA	NA	NA
DBP	ENSG00000257735	2876	0.000467422	0.000467422	2.18484e-07	NA	NA	NA	0.000467422	NA	NA	NA	NA	NA	NA	NA	NA	NA	NA	NA	NA	NA	NA	NA	NA
DBP	UBALD2	2877	0.000467321	0.000467321	2.18389e-07	NA	NA	NA	0.000467321	NA	NA	NA	NA	NA	NA	NA	NA	NA	NA	NA	NA	NA	NA	NA	NA
DBP	BUD31	2878	0.000467294	0.000467294	2.18363e-07	NA	NA	NA	0.000467294	NA	NA	NA	NA	NA	NA	NA	NA	NA	NA	NA	NA	NA	NA	NA	NA
DBP	SP6	2879	0.000467263	0.000467263	2.18335e-07	NA	NA	NA	NA	NA	NA	0.000467263	NA	NA	NA	NA	NA	NA	NA	NA	NA	NA	NA	NA	NA
DBP	XRRA1	2880	0.00046716	0.00046716	2.18239e-07	NA	NA	NA	NA	NA	NA	0.00046716	NA	NA	NA	NA	NA	NA	NA	NA	NA	NA	NA	NA	NA
DBP	BRICD5	2881	0.000467074	0.000467074	2.18158e-07	NA	NA	NA	NA	NA	NA	0.000467074	NA	NA	NA	NA	NA	NA	NA	NA	NA	NA	NA	NA	NA
DBP	ZNF483	2882	0.000467011	0.000467011	2.18099e-07	NA	NA	NA	NA	NA	NA	0.000467011	NA	NA	NA	NA	NA	NA	NA	NA	NA	NA	NA	NA	NA
DBP	RASSF1	2883	0.000467008	0.000467008	2.18096e-07	NA	NA	NA	0.000467008	NA	NA	NA	NA	NA	NA	NA	NA	NA	NA	NA	NA	NA	NA	NA	NA
DBP	MED18	2884	0.000466815	0.000466815	2.17916e-07	NA	NA	NA	0.000466815	NA	NA	NA	NA	NA	NA	NA	NA	NA	NA	NA	NA	NA	NA	NA	NA
DBP	HIPK1	2885	0.000466625	0.000466625	2.17739e-07	NA	NA	NA	NA	NA	NA	0.000466625	NA	NA	NA	NA	NA	NA	NA	NA	NA	NA	NA	NA	NA
DBP	PIP4P2	2886	0.00046642	0.00046642	2.17548e-07	NA	NA	NA	NA	NA	NA	0.00046642	NA	NA	NA	NA	NA	NA	NA	NA	NA	NA	NA	NA	NA
DBP	ZNF17	2887	0.000466343	0.000466343	2.17476e-07	NA	NA	NA	NA	NA	NA	0.000466343	NA	NA	NA	NA	NA	NA	NA	NA	NA	NA	NA	NA	NA
DBP	KPNA2	2888	0.000466324	0.000466324	2.17458e-07	NA	NA	NA	NA	NA	NA	0.000466324	NA	NA	NA	NA	NA	NA	NA	NA	NA	NA	NA	NA	NA
DBP	MAP4K5	2889	0.000466191	0.000466191	2.17334e-07	NA	NA	NA	NA	NA	NA	0.000466191	NA	NA	NA	NA	NA	NA	NA	NA	NA	NA	NA	NA	NA
DBP	MCTP2	2890	0.000466081	0.000466081	2.17232e-07	NA	NA	NA	0.000466081	NA	NA	NA	NA	NA	NA	NA	NA	NA	NA	NA	NA	NA	NA	NA	NA
DBP	PLK2	2891	0.000466053	0.000466053	2.17205e-07	NA	NA	NA	NA	NA	NA	0.000466053	NA	NA	NA	NA	NA	NA	NA	NA	NA	NA	NA	NA	NA
DBP	GARIN5A	2892	0.00046597	0.00046597	2.17128e-07	NA	NA	NA	NA	NA	NA	0.00046597	NA	NA	NA	NA	NA	NA	NA	NA	NA	NA	NA	NA	NA
DBP	TARS2	2893	0.000465768	0.000465768	2.1694e-07	NA	NA	NA	NA	NA	NA	0.000465768	NA	NA	NA	NA	NA	NA	NA	NA	NA	NA	NA	NA	NA
DBP	FRMD5	2894	0.000465653	0.000465653	2.16832e-07	NA	NA	NA	0.000465653	NA	NA	NA	NA	NA	NA	NA	NA	NA	NA	NA	NA	NA	NA	NA	NA
DBP	ENSG00000278311	2895	0.000450646	0.000479753	2.16199e-07	NA	0.000508861	NA	NA	NA	NA	0.000450646	NA	NA	NA	NA	NA	NA	NA	NA	NA	NA	NA	NA	NA
DBP	KRT222	2896	0.000464931	0.000464931	2.16161e-07	NA	NA	NA	NA	NA	NA	0.000464931	NA	NA	NA	NA	NA	NA	NA	NA	NA	NA	NA	NA	NA
DBP	ATG4B	2897	0.000464709	0.000464709	2.15954e-07	NA	NA	NA	NA	NA	NA	0.000464709	NA	NA	NA	NA	NA	NA	NA	NA	NA	NA	NA	NA	NA
DBP	LINC01590	2898	0.000464627	0.000464627	2.15879e-07	NA	NA	NA	0.000464627	NA	NA	NA	NA	NA	NA	NA	NA	NA	NA	NA	NA	NA	NA	NA	NA
DBP	DDA1	2899	0.000464549	0.000464549	2.15805e-07	NA	NA	NA	0.000418089	NA	NA	0.000511008	NA	NA	NA	NA	NA	NA	NA	NA	NA	NA	NA	NA	NA
DBP	WNK2	2900	0.00046436	0.00046436	2.1563e-07	NA	NA	NA	0.00046436	NA	NA	NA	NA	NA	NA	NA	NA	NA	NA	NA	NA	NA	NA	NA	NA
DBP	ENSG00000226524	2901	0.000464152	0.000464152	2.15437e-07	NA	NA	NA	0.000464152	NA	NA	NA	NA	NA	NA	NA	NA	NA	NA	NA	NA	NA	NA	NA	NA
DBP	MAN1A2	2902	0.000463813	0.000463813	2.15123e-07	NA	NA	NA	0.000463813	NA	NA	NA	NA	NA	NA	NA	NA	NA	NA	NA	NA	NA	NA	NA	NA
DBP	MFSD5	2903	0.000463739	0.000463739	2.15054e-07	NA	NA	NA	NA	NA	NA	0.000463739	NA	NA	NA	NA	NA	NA	NA	NA	NA	NA	NA	NA	NA
DBP	TRAPPC2	2904	0.000463733	0.000463733	2.15048e-07	NA	NA	NA	NA	NA	NA	0.000463733	NA	NA	NA	NA	NA	NA	NA	NA	NA	NA	NA	NA	NA
DBP	ZNF547	2904	0.000463733	0.000463733	2.15048e-07	NA	NA	NA	NA	NA	NA	0.000463733	NA	NA	NA	NA	NA	NA	NA	NA	NA	NA	NA	NA	NA
DBP	RHCE	2906	0.000471107	0.000455907	2.14781e-07	NA	0.000440707	NA	0.000471107	NA	NA	NA	NA	NA	NA	NA	NA	NA	NA	NA	NA	NA	NA	NA	NA
DBP	TMEM161B-DT	2907	0.000463438	0.000463438	2.14774e-07	NA	NA	NA	0.000463438	NA	NA	NA	NA	NA	NA	NA	NA	NA	NA	NA	NA	NA	NA	NA	NA
DBP	ENSG00000255910	2908	0.000463242	0.000463242	2.14593e-07	NA	NA	NA	0.000463242	NA	NA	NA	NA	NA	NA	NA	NA	NA	NA	NA	NA	NA	NA	NA	NA
DBP	CCDC88C	2909	0.000463194	0.000463194	2.14548e-07	NA	NA	NA	NA	NA	NA	0.000463194	NA	NA	NA	NA	NA	NA	NA	NA	NA	NA	NA	NA	NA
DBP	USP6NL	2910	0.000463191	0.000463191	2.14546e-07	NA	NA	NA	NA	NA	NA	0.000463191	NA	NA	NA	NA	NA	NA	NA	NA	NA	NA	NA	NA	NA
DBP	KCNMB4	2911	0.000463151	0.000463151	2.14509e-07	NA	NA	NA	NA	NA	NA	0.000463151	NA	NA	NA	NA	NA	NA	NA	NA	NA	NA	NA	NA	NA
DBP	C9orf72	2912	0.000467077	0.00045917	2.14468e-07	NA	0.000443356	NA	0.000435203	NA	NA	0.00049895	NA	NA	NA	NA	NA	NA	NA	NA	NA	NA	NA	NA	NA
DBP	TTL	2913	0.000463093	0.000463093	2.14456e-07	NA	NA	NA	0.000463093	NA	NA	NA	NA	NA	NA	NA	NA	NA	NA	NA	NA	NA	NA	NA	NA
DBP	WFDC3	2914	0.000462995	0.000462995	2.14364e-07	NA	NA	NA	0.000462995	NA	NA	NA	NA	NA	NA	NA	NA	NA	NA	NA	NA	NA	NA	NA	NA
DBP	MYCBPAP	2915	0.00046282	0.00046282	2.14203e-07	NA	NA	NA	NA	NA	NA	0.00046282	NA	NA	NA	NA	NA	NA	NA	NA	NA	NA	NA	NA	NA
DBP	PLCB2	2916	0.000462811	0.000462811	2.14194e-07	NA	NA	NA	NA	NA	NA	0.000462811	NA	NA	NA	NA	NA	NA	NA	NA	NA	NA	NA	NA	NA
DBP	TNIK	2917	0.000462724	0.000462724	2.14113e-07	NA	NA	NA	0.000462724	NA	NA	NA	NA	NA	NA	NA	NA	NA	NA	NA	NA	NA	NA	NA	NA
DBP	FXN	2918	0.00046258	0.00046258	2.1398e-07	NA	NA	NA	0.00042117	NA	NA	0.00050399	NA	NA	NA	NA	NA	NA	NA	NA	NA	NA	NA	NA	NA
DBP	TRIM58	2919	0.000462452	0.000462452	2.13862e-07	NA	NA	NA	0.000462452	NA	NA	NA	NA	NA	NA	NA	NA	NA	NA	NA	NA	NA	NA	NA	NA
DBP	OR2L9P	2920	0.000462451	0.000462451	2.13861e-07	NA	NA	NA	0.000462451	NA	NA	NA	NA	NA	NA	NA	NA	NA	NA	NA	NA	NA	NA	NA	NA
DBP	MBTPS1	2921	0.000484776	0.000440333	2.13463e-07	NA	0.000395891	NA	NA	NA	NA	0.000484776	NA	NA	NA	NA	NA	NA	NA	NA	NA	NA	NA	NA	NA
DBP	CCZ1	2922	0.000462001	0.000462001	2.13445e-07	NA	NA	NA	NA	NA	NA	0.000462001	NA	NA	NA	NA	NA	NA	NA	NA	NA	NA	NA	NA	NA
DBP	PCDHGA10	2923	0.000461995	0.000461995	2.1344e-07	NA	NA	NA	0.000461995	NA	NA	NA	NA	NA	NA	NA	NA	NA	NA	NA	NA	NA	NA	NA	NA
DBP	RNF157	2924	0.000459047	0.000464891	2.13407e-07	NA	0.000470734	NA	0.000459047	NA	NA	NA	NA	NA	NA	NA	NA	NA	NA	NA	NA	NA	NA	NA	NA
DBP	TRABD2A	2925	0.000461749	0.000461749	2.13212e-07	NA	NA	NA	NA	NA	NA	0.000461749	NA	NA	NA	NA	NA	NA	NA	NA	NA	NA	NA	NA	NA
DBP	DGKI	2926	0.000461624	0.000461624	2.13097e-07	NA	NA	NA	0.000461624	NA	NA	NA	NA	NA	NA	NA	NA	NA	NA	NA	NA	NA	NA	NA	NA
DBP	PRB3	2927	0.000461497	0.000461497	2.12979e-07	NA	NA	NA	NA	NA	NA	0.000461497	NA	NA	NA	NA	NA	NA	NA	NA	NA	NA	NA	NA	NA
DBP	FBXO22	2928	0.000461466	0.000461466	2.12951e-07	NA	NA	NA	NA	NA	NA	0.000461466	NA	NA	NA	NA	NA	NA	NA	NA	NA	NA	NA	NA	NA
DBP	ZDHHC11	2929	0.000461196	0.000461196	2.12702e-07	NA	NA	NA	NA	NA	NA	0.000461196	NA	NA	NA	NA	NA	NA	NA	NA	NA	NA	NA	NA	NA
DBP	D2HGDH	2930	0.000460977	0.000460977	2.125e-07	NA	NA	NA	NA	NA	NA	0.000460977	NA	NA	NA	NA	NA	NA	NA	NA	NA	NA	NA	NA	NA
DBP	MEGF6	2931	0.000460829	0.000460829	2.12364e-07	NA	NA	NA	NA	NA	NA	0.000460829	NA	NA	NA	NA	NA	NA	NA	NA	NA	NA	NA	NA	NA
DBP	OXNAD1	2932	0.000460791	0.000460791	2.12328e-07	NA	NA	NA	NA	NA	NA	0.000460791	NA	NA	NA	NA	NA	NA	NA	NA	NA	NA	NA	NA	NA
DBP	WASF3	2933	0.000460749	0.000460749	2.12289e-07	NA	NA	NA	NA	NA	NA	0.000460749	NA	NA	NA	NA	NA	NA	NA	NA	NA	NA	NA	NA	NA
DBP	IMPACT	2934	0.000460665	0.000460665	2.12212e-07	NA	NA	NA	NA	NA	NA	0.000460665	NA	NA	NA	NA	NA	NA	NA	NA	NA	NA	NA	NA	NA
DBP	ENSG00000253404	2935	0.000460356	0.000460356	2.11927e-07	NA	NA	NA	0.000460356	NA	NA	NA	NA	NA	NA	NA	NA	NA	NA	NA	NA	NA	NA	NA	NA
DBP	CARMIL2	2936	0.000460267	0.000460267	2.11846e-07	NA	NA	NA	0.000460267	NA	NA	NA	NA	NA	NA	NA	NA	NA	NA	NA	NA	NA	NA	NA	NA
DBP	ZNF454	2937	0.000460099	0.000460099	2.11691e-07	NA	NA	NA	0.000423551	NA	NA	0.000496647	NA	NA	NA	NA	NA	NA	NA	NA	NA	NA	NA	NA	NA
DBP	MAP1LC3B	2938	0.00047793	0.000442744	2.11601e-07	NA	0.000407558	NA	NA	NA	NA	0.00047793	NA	NA	NA	NA	NA	NA	NA	NA	NA	NA	NA	NA	NA
DBP	ENSG00000238198	2939	0.000459742	0.000459742	2.11362e-07	NA	NA	NA	0.000459742	NA	NA	NA	NA	NA	NA	NA	NA	NA	NA	NA	NA	NA	NA	NA	NA
DBP	ZNF746	2940	0.000459537	0.000459537	2.11174e-07	NA	NA	NA	NA	NA	NA	0.000459537	NA	NA	NA	NA	NA	NA	NA	NA	NA	NA	NA	NA	NA
DBP	DAD1	2941	0.000459453	0.000459453	2.11097e-07	NA	NA	NA	0.000459453	NA	NA	NA	NA	NA	NA	NA	NA	NA	NA	NA	NA	NA	NA	NA	NA
DBP	JADE1	2941	0.000459453	0.000459453	2.11097e-07	NA	NA	NA	0.000459453	NA	NA	NA	NA	NA	NA	NA	NA	NA	NA	NA	NA	NA	NA	NA	NA
DBP	IAH1	2943	0.000459447	0.000459447	2.11092e-07	NA	NA	NA	0.000459447	NA	NA	NA	NA	NA	NA	NA	NA	NA	NA	NA	NA	NA	NA	NA	NA
DBP	RDH16	2944	0.000459419	0.000459419	2.11066e-07	NA	NA	NA	0.000459419	NA	NA	NA	NA	NA	NA	NA	NA	NA	NA	NA	NA	NA	NA	NA	NA
DBP	WFDC2	2945	0.000459332	0.000459332	2.10986e-07	NA	NA	NA	NA	NA	NA	0.000459332	NA	NA	NA	NA	NA	NA	NA	NA	NA	NA	NA	NA	NA
DBP	EPHA1-AS1	2946	0.000459267	0.000459267	2.10927e-07	NA	NA	NA	0.000459267	NA	NA	NA	NA	NA	NA	NA	NA	NA	NA	NA	NA	NA	NA	NA	NA
DBP	EFS	2947	0.000459226	0.000459226	2.10888e-07	NA	NA	NA	NA	NA	NA	0.000459226	NA	NA	NA	NA	NA	NA	NA	NA	NA	NA	NA	NA	NA
DBP	SLC35G2	2948	0.000459157	0.000459157	2.10825e-07	NA	NA	NA	NA	NA	NA	0.000459157	NA	NA	NA	NA	NA	NA	NA	NA	NA	NA	NA	NA	NA
DBP	PDLIM1	2949	0.000459119	0.000459119	2.1079e-07	NA	NA	NA	0.000459119	NA	NA	NA	NA	NA	NA	NA	NA	NA	NA	NA	NA	NA	NA	NA	NA
DBP	TEKT5	2950	0.000458991	0.000458991	2.10673e-07	NA	NA	NA	NA	NA	NA	0.000458991	NA	NA	NA	NA	NA	NA	NA	NA	NA	NA	NA	NA	NA
DBP	GPR3	2951	0.000458609	0.000458609	2.10322e-07	NA	NA	NA	0.000458609	NA	NA	NA	NA	NA	NA	NA	NA	NA	NA	NA	NA	NA	NA	NA	NA
DBP	IL21R-AS1	2952	0.000458553	0.000458553	2.10271e-07	NA	NA	NA	0.000458553	NA	NA	NA	NA	NA	NA	NA	NA	NA	NA	NA	NA	NA	NA	NA	NA
DBP	FRMD4A	2953	0.000458376	0.000458376	2.10109e-07	NA	NA	NA	NA	NA	NA	0.000458376	NA	NA	NA	NA	NA	NA	NA	NA	NA	NA	NA	NA	NA
DBP	TENT5C	2954	0.000458123	0.000458123	2.09877e-07	NA	NA	NA	0.000458123	NA	NA	NA	NA	NA	NA	NA	NA	NA	NA	NA	NA	NA	NA	NA	NA
DBP	ANKRD34C	2955	0.000458049	0.000458049	2.09809e-07	NA	NA	NA	0.000458049	NA	NA	NA	NA	NA	NA	NA	NA	NA	NA	NA	NA	NA	NA	NA	NA
DBP	ENSG00000261716	2955	0.000458049	0.000458049	2.09809e-07	NA	NA	NA	0.000458049	NA	NA	NA	NA	NA	NA	NA	NA	NA	NA	NA	NA	NA	NA	NA	NA
DBP	DGCR6	2957	0.000458031	0.000458031	2.09792e-07	NA	NA	NA	0.000458031	NA	NA	NA	NA	NA	NA	NA	NA	NA	NA	NA	NA	NA	NA	NA	NA
DBP	NAP1L5	2958	0.000457953	0.000457953	2.09721e-07	NA	NA	NA	NA	NA	NA	0.000457953	NA	NA	NA	NA	NA	NA	NA	NA	NA	NA	NA	NA	NA
DBP	HTR3A	2959	0.000457887	0.000457887	2.0966e-07	NA	NA	NA	NA	NA	NA	0.000457887	NA	NA	NA	NA	NA	NA	NA	NA	NA	NA	NA	NA	NA
DBP	CPT1B	2960	0.000457731	0.000457731	2.09517e-07	NA	NA	NA	NA	NA	NA	0.000457731	NA	NA	NA	NA	NA	NA	NA	NA	NA	NA	NA	NA	NA
DBP	CRPPA	2961	0.000457696	0.000457696	2.09486e-07	NA	NA	NA	0.000457696	NA	NA	NA	NA	NA	NA	NA	NA	NA	NA	NA	NA	NA	NA	NA	NA
DBP	PTPRU	2962	0.000457512	0.000457512	2.09317e-07	NA	NA	NA	NA	NA	NA	0.000457512	NA	NA	NA	NA	NA	NA	NA	NA	NA	NA	NA	NA	NA
DBP	ENSG00000286053	2963	0.000457235	0.000457235	2.09063e-07	NA	NA	NA	NA	NA	NA	0.000457235	NA	NA	NA	NA	NA	NA	NA	NA	NA	NA	NA	NA	NA
DBP	ENSG00000226757	2964	0.000457197	0.000457197	2.09029e-07	NA	NA	NA	0.000457197	NA	NA	NA	NA	NA	NA	NA	NA	NA	NA	NA	NA	NA	NA	NA	NA
DBP	NGEF	2965	0.000457184	0.000457184	2.09017e-07	NA	NA	NA	0.000457184	NA	NA	NA	NA	NA	NA	NA	NA	NA	NA	NA	NA	NA	NA	NA	NA
DBP	IL17RB	2966	0.000457011	0.000457011	2.08859e-07	NA	NA	NA	0.000457011	NA	NA	NA	NA	NA	NA	NA	NA	NA	NA	NA	NA	NA	NA	NA	NA
DBP	NECTIN3	2966	0.000457011	0.000457011	2.08859e-07	NA	NA	NA	0.000457011	NA	NA	NA	NA	NA	NA	NA	NA	NA	NA	NA	NA	NA	NA	NA	NA
DBP	ANKRD39	2968	0.000456975	0.000456975	2.08826e-07	NA	NA	NA	0.000456975	NA	NA	NA	NA	NA	NA	NA	NA	NA	NA	NA	NA	NA	NA	NA	NA
DBP	ANKRD13A	2969	0.000447993	0.000466021	2.08774e-07	NA	0.000502076	NA	0.000424832	NA	NA	0.000471155	NA	NA	NA	NA	NA	NA	NA	NA	NA	NA	NA	NA	NA
DBP	FIG4	2970	0.000456904	0.000456904	2.08762e-07	NA	NA	NA	0.000432181	NA	NA	0.000481628	NA	NA	NA	NA	NA	NA	NA	NA	NA	NA	NA	NA	NA
DBP	SCN11A	2971	0.000456774	0.000456774	2.08643e-07	NA	NA	NA	NA	NA	NA	0.000456774	NA	NA	NA	NA	NA	NA	NA	NA	NA	NA	NA	NA	NA
DBP	TTC9C	2972	0.000470939	0.000442995	2.08624e-07	NA	0.000387106	NA	0.00045449	NA	NA	0.000487388	NA	NA	NA	NA	NA	NA	NA	NA	NA	NA	NA	NA	NA
DBP	CLCN7	2973	0.000459521	0.000453798	2.0853e-07	NA	0.000448076	NA	NA	NA	NA	0.000459521	NA	NA	NA	NA	NA	NA	NA	NA	NA	NA	NA	NA	NA
DBP	ASB1	2974	0.000456635	0.000456635	2.08516e-07	NA	NA	NA	NA	NA	NA	0.000456635	NA	NA	NA	NA	NA	NA	NA	NA	NA	NA	NA	NA	NA
DBP	PRDM4	2975	0.000456556	0.000456556	2.08443e-07	NA	NA	NA	NA	NA	NA	0.000456556	NA	NA	NA	NA	NA	NA	NA	NA	NA	NA	NA	NA	NA
DBP	COL5A3	2976	0.000456518	0.000456518	2.08408e-07	NA	NA	NA	NA	NA	NA	0.000456518	NA	NA	NA	NA	NA	NA	NA	NA	NA	NA	NA	NA	NA
DBP	ENSG00000271079	2977	0.000456374	0.000456374	2.08277e-07	NA	NA	NA	NA	NA	NA	0.000456374	NA	NA	NA	NA	NA	NA	NA	NA	NA	NA	NA	NA	NA
DBP	DPH3	2978	0.000456291	0.000456291	2.08202e-07	NA	NA	NA	NA	NA	NA	0.000456291	NA	NA	NA	NA	NA	NA	NA	NA	NA	NA	NA	NA	NA
DBP	ENSG00000270820	2979	0.000464984	0.000447726	2.08186e-07	NA	0.000430468	NA	0.000464984	NA	NA	NA	NA	NA	NA	NA	NA	NA	NA	NA	NA	NA	NA	NA	NA
DBP	GABBR2	2980	0.000455954	0.000455954	2.07894e-07	NA	NA	NA	0.000455954	NA	NA	NA	NA	NA	NA	NA	NA	NA	NA	NA	NA	NA	NA	NA	NA
DBP	MSR1	2981	0.000455935	0.000455935	2.07877e-07	NA	NA	NA	NA	NA	NA	0.000455935	NA	NA	NA	NA	NA	NA	NA	NA	NA	NA	NA	NA	NA
DBP	PSCA	2982	0.00045574	0.00045574	2.07699e-07	NA	NA	NA	0.00045574	NA	NA	NA	NA	NA	NA	NA	NA	NA	NA	NA	NA	NA	NA	NA	NA
DBP	DNAJB9	2983	0.000455555	0.000455555	2.0753e-07	NA	NA	NA	NA	NA	NA	0.000455555	NA	NA	NA	NA	NA	NA	NA	NA	NA	NA	NA	NA	NA
DBP	CDK6	2984	0.000455446	0.000455446	2.07431e-07	NA	NA	NA	NA	NA	NA	0.000455446	NA	NA	NA	NA	NA	NA	NA	NA	NA	NA	NA	NA	NA
DBP	GRB10	2985	0.000455369	0.000455369	2.0736e-07	NA	NA	NA	0.000455369	NA	NA	NA	NA	NA	NA	NA	NA	NA	NA	NA	NA	NA	NA	NA	NA
DBP	RMDN2	2986	0.000455235	0.000455235	2.07239e-07	NA	NA	NA	NA	NA	NA	0.000455235	NA	NA	NA	NA	NA	NA	NA	NA	NA	NA	NA	NA	NA
DBP	HTR2B	2987	0.000455156	0.000455156	2.07167e-07	NA	NA	NA	0.000455156	NA	NA	NA	NA	NA	NA	NA	NA	NA	NA	NA	NA	NA	NA	NA	NA
DBP	EED	2988	0.000455104	0.000455104	2.0712e-07	NA	NA	NA	0.000441794	NA	NA	0.000468414	NA	NA	NA	NA	NA	NA	NA	NA	NA	NA	NA	NA	NA
DBP	TSC1	2989	0.000455074	0.000455074	2.07092e-07	NA	NA	NA	NA	NA	NA	0.000455074	NA	NA	NA	NA	NA	NA	NA	NA	NA	NA	NA	NA	NA
DBP	ENSG00000273019	2990	0.000454827	0.000454827	2.06868e-07	NA	NA	NA	0.000454827	NA	NA	NA	NA	NA	NA	NA	NA	NA	NA	NA	NA	NA	NA	NA	NA
DBP	ARSB	2991	0.00045473	0.00045473	2.0678e-07	NA	NA	NA	NA	NA	NA	0.00045473	NA	NA	NA	NA	NA	NA	NA	NA	NA	NA	NA	NA	NA
DBP	CACFD1	2992	0.000454589	0.000454589	2.06651e-07	NA	NA	NA	NA	NA	NA	0.000454589	NA	NA	NA	NA	NA	NA	NA	NA	NA	NA	NA	NA	NA
DBP	SLC16A10	2993	0.000454502	0.000454502	2.06572e-07	NA	NA	NA	0.000454502	NA	NA	NA	NA	NA	NA	NA	NA	NA	NA	NA	NA	NA	NA	NA	NA
DBP	SGCB	2994	0.000454491	0.000454491	2.06562e-07	NA	NA	NA	NA	NA	NA	0.000454491	NA	NA	NA	NA	NA	NA	NA	NA	NA	NA	NA	NA	NA
DBP	CHMP4C	2995	0.000454212	0.000454212	2.06308e-07	NA	NA	NA	0.000454212	NA	NA	NA	NA	NA	NA	NA	NA	NA	NA	NA	NA	NA	NA	NA	NA
DBP	ENSG00000272565	2996	0.000454155	0.000454155	2.06256e-07	NA	NA	NA	0.000454155	NA	NA	NA	NA	NA	NA	NA	NA	NA	NA	NA	NA	NA	NA	NA	NA
DBP	ARHGEF15	2997	0.000454062	0.000454062	2.06172e-07	NA	NA	NA	0.000454062	NA	NA	NA	NA	NA	NA	NA	NA	NA	NA	NA	NA	NA	NA	NA	NA
DBP	ATP6AP1L	2998	0.000454036	0.000454036	2.06149e-07	NA	NA	NA	0.000454036	NA	NA	NA	NA	NA	NA	NA	NA	NA	NA	NA	NA	NA	NA	NA	NA
DBP	ZSWIM1	2999	0.000453655	0.000453655	2.05803e-07	NA	NA	NA	0.000453655	NA	NA	NA	NA	NA	NA	NA	NA	NA	NA	NA	NA	NA	NA	NA	NA
DBP	NIPAL3	3000	0.000453606	0.000453606	2.05759e-07	NA	NA	NA	0.000453606	NA	NA	NA	NA	NA	NA	NA	NA	NA	NA	NA	NA	NA	NA	NA	NA
DBP	C11orf65	3001	0.000453591	0.000453591	2.05745e-07	NA	NA	NA	NA	NA	NA	0.000453591	NA	NA	NA	NA	NA	NA	NA	NA	NA	NA	NA	NA	NA
DBP	CDC123	3001	0.000453591	0.000453591	2.05745e-07	NA	NA	NA	NA	NA	NA	0.000453591	NA	NA	NA	NA	NA	NA	NA	NA	NA	NA	NA	NA	NA
DBP	RFXAP	3001	0.000453591	0.000453591	2.05745e-07	NA	NA	NA	NA	NA	NA	0.000453591	NA	NA	NA	NA	NA	NA	NA	NA	NA	NA	NA	NA	NA
DBP	ZNF681	3001	0.000453591	0.000453591	2.05745e-07	NA	NA	NA	NA	NA	NA	0.000453591	NA	NA	NA	NA	NA	NA	NA	NA	NA	NA	NA	NA	NA
DBP	ENSG00000254547	3005	0.000452771	0.000452771	2.05001e-07	NA	NA	NA	0.000452771	NA	NA	NA	NA	NA	NA	NA	NA	NA	NA	NA	NA	NA	NA	NA	NA
DBP	MIER1	3006	0.000452691	0.000452691	2.04929e-07	NA	NA	NA	NA	NA	NA	0.000452691	NA	NA	NA	NA	NA	NA	NA	NA	NA	NA	NA	NA	NA
DBP	AOX1	3007	0.000452628	0.000452628	2.04872e-07	NA	NA	NA	NA	NA	NA	0.000452628	NA	NA	NA	NA	NA	NA	NA	NA	NA	NA	NA	NA	NA
DBP	BBS7	3008	0.000452603	0.000452603	2.04849e-07	NA	NA	NA	NA	NA	NA	0.000452603	NA	NA	NA	NA	NA	NA	NA	NA	NA	NA	NA	NA	NA
DBP	HSD3B2	3009	0.000452597	0.000452597	2.04844e-07	NA	NA	NA	NA	NA	NA	0.000452597	NA	NA	NA	NA	NA	NA	NA	NA	NA	NA	NA	NA	NA
DBP	NDST1	3010	0.000452583	0.000452583	2.04832e-07	NA	NA	NA	NA	NA	NA	0.000452583	NA	NA	NA	NA	NA	NA	NA	NA	NA	NA	NA	NA	NA
DBP	TMEM273	3011	0.000452572	0.000452572	2.04822e-07	NA	NA	NA	0.000452572	NA	NA	NA	NA	NA	NA	NA	NA	NA	NA	NA	NA	NA	NA	NA	NA
DBP	TCF3	3012	0.000452475	0.000452475	2.04734e-07	NA	NA	NA	0.000452475	NA	NA	NA	NA	NA	NA	NA	NA	NA	NA	NA	NA	NA	NA	NA	NA
DBP	HBP1	3013	0.000452384	0.000452384	2.04651e-07	NA	NA	NA	0.000452384	NA	NA	NA	NA	NA	NA	NA	NA	NA	NA	NA	NA	NA	NA	NA	NA
DBP	MST1L	3014	0.000422697	0.000484135	2.04642e-07	NA	0.000545573	NA	0.000422697	NA	NA	NA	NA	NA	NA	NA	NA	NA	NA	NA	NA	NA	NA	NA	NA
DBP	TENM4	3015	0.000452354	0.000452354	2.04624e-07	NA	NA	NA	0.000452354	NA	NA	NA	NA	NA	NA	NA	NA	NA	NA	NA	NA	NA	NA	NA	NA
DBP	ZNF211	3016	0.000452278	0.000452278	2.04555e-07	NA	NA	NA	0.000452278	NA	NA	NA	NA	NA	NA	NA	NA	NA	NA	NA	NA	NA	NA	NA	NA
DBP	PCDHGC3	3017	0.000451974	0.000451974	2.0428e-07	NA	NA	NA	0.000451974	NA	NA	NA	NA	NA	NA	NA	NA	NA	NA	NA	NA	NA	NA	NA	NA
DBP	PCDHB15	3018	0.000451957	0.000451957	2.04265e-07	NA	NA	NA	0.000451957	NA	NA	NA	NA	NA	NA	NA	NA	NA	NA	NA	NA	NA	NA	NA	NA
DBP	CFHR1	3019	0.000451843	0.000451843	2.04162e-07	NA	NA	NA	NA	NA	NA	0.000451843	NA	NA	NA	NA	NA	NA	NA	NA	NA	NA	NA	NA	NA
DBP	SMOC1	3020	0.000451827	0.000451827	2.04147e-07	NA	NA	NA	0.000451827	NA	NA	NA	NA	NA	NA	NA	NA	NA	NA	NA	NA	NA	NA	NA	NA
DBP	GDAP1L1	3021	0.000451798	0.000451798	2.04122e-07	NA	NA	NA	0.000451798	NA	NA	NA	NA	NA	NA	NA	NA	NA	NA	NA	NA	NA	NA	NA	NA
DBP	NTSR1	3022	0.00045177	0.00045177	2.04096e-07	NA	NA	NA	NA	NA	NA	0.00045177	NA	NA	NA	NA	NA	NA	NA	NA	NA	NA	NA	NA	NA
DBP	PTPRB	3023	0.000451607	0.000451607	2.03949e-07	NA	NA	NA	0.000451607	NA	NA	NA	NA	NA	NA	NA	NA	NA	NA	NA	NA	NA	NA	NA	NA
DBP	TG	3024	0.000451206	0.000451206	2.03587e-07	NA	NA	NA	NA	NA	NA	0.000451206	NA	NA	NA	NA	NA	NA	NA	NA	NA	NA	NA	NA	NA
DBP	GGNBP2	3025	0.000451147	0.000451147	2.03534e-07	NA	NA	NA	0.000451147	NA	NA	NA	NA	NA	NA	NA	NA	NA	NA	NA	NA	NA	NA	NA	NA
DBP	PIGW	3025	0.000451147	0.000451147	2.03534e-07	NA	NA	NA	0.000451147	NA	NA	NA	NA	NA	NA	NA	NA	NA	NA	NA	NA	NA	NA	NA	NA
DBP	CCZ1B	3027	0.000471693	0.000431474	2.03523e-07	NA	0.000391255	NA	NA	NA	NA	0.000471693	NA	NA	NA	NA	NA	NA	NA	NA	NA	NA	NA	NA	NA
DBP	NFE2L2	3028	0.000451117	0.000451117	2.03506e-07	NA	NA	NA	0.000451061	NA	NA	0.000451172	NA	NA	NA	NA	NA	NA	NA	NA	NA	NA	NA	NA	NA
DBP	KCNQ5	3029	0.000450665	0.000450665	2.03099e-07	NA	NA	NA	NA	NA	NA	0.000450665	NA	NA	NA	NA	NA	NA	NA	NA	NA	NA	NA	NA	NA
DBP	PTPN20	3030	0.000450637	0.000450637	2.03074e-07	NA	NA	NA	0.000450637	NA	NA	NA	NA	NA	NA	NA	NA	NA	NA	NA	NA	NA	NA	NA	NA
DBP	ENSG00000264187	3031	0.000450493	0.000450493	2.02944e-07	NA	NA	NA	0.000450493	NA	NA	NA	NA	NA	NA	NA	NA	NA	NA	NA	NA	NA	NA	NA	NA
DBP	FAR1	3032	0.000450471	0.000450471	2.02924e-07	NA	NA	NA	0.000450471	NA	NA	NA	NA	NA	NA	NA	NA	NA	NA	NA	NA	NA	NA	NA	NA
DBP	ENSG00000226403	3033	0.000450244	0.000450244	2.0272e-07	NA	NA	NA	0.000450244	NA	NA	NA	NA	NA	NA	NA	NA	NA	NA	NA	NA	NA	NA	NA	NA
DBP	SPATA18	3034	0.000450107	0.000450107	2.02596e-07	NA	NA	NA	0.000450107	NA	NA	NA	NA	NA	NA	NA	NA	NA	NA	NA	NA	NA	NA	NA	NA
DBP	PSME2	3035	0.00044997	0.00044997	2.02473e-07	NA	NA	NA	0.00044997	NA	NA	NA	NA	NA	NA	NA	NA	NA	NA	NA	NA	NA	NA	NA	NA
DBP	TAS2R13	3036	0.000449612	0.000449612	2.02151e-07	NA	NA	NA	NA	NA	NA	0.000449612	NA	NA	NA	NA	NA	NA	NA	NA	NA	NA	NA	NA	NA
DBP	FAM174B	3037	0.000449593	0.000449593	2.02134e-07	NA	NA	NA	0.000449593	NA	NA	NA	NA	NA	NA	NA	NA	NA	NA	NA	NA	NA	NA	NA	NA
DBP	TBCD	3038	0.000449532	0.000449532	2.02079e-07	NA	NA	NA	NA	NA	NA	0.000449532	NA	NA	NA	NA	NA	NA	NA	NA	NA	NA	NA	NA	NA
DBP	ENSG00000267724	3039	0.000449356	0.000449356	2.01921e-07	NA	NA	NA	0.000449356	NA	NA	NA	NA	NA	NA	NA	NA	NA	NA	NA	NA	NA	NA	NA	NA
DBP	GRM7	3040	0.000449064	0.000449064	2.01659e-07	NA	NA	NA	NA	NA	NA	0.000449064	NA	NA	NA	NA	NA	NA	NA	NA	NA	NA	NA	NA	NA
DBP	C22orf42	3041	0.000448925	0.000448925	2.01533e-07	NA	NA	NA	NA	NA	NA	0.000448925	NA	NA	NA	NA	NA	NA	NA	NA	NA	NA	NA	NA	NA
DBP	LDAH	3042	0.0004489	0.0004489	2.01512e-07	NA	NA	NA	0.0004489	NA	NA	NA	NA	NA	NA	NA	NA	NA	NA	NA	NA	NA	NA	NA	NA
DBP	TNPO3	3043	0.000448682	0.000448682	2.01316e-07	NA	NA	NA	NA	NA	NA	0.000448682	NA	NA	NA	NA	NA	NA	NA	NA	NA	NA	NA	NA	NA
DBP	PRB4	3044	0.00044865	0.00044865	2.01287e-07	NA	NA	NA	NA	NA	NA	0.00044865	NA	NA	NA	NA	NA	NA	NA	NA	NA	NA	NA	NA	NA
DBP	PRH2	3044	0.00044865	0.00044865	2.01287e-07	NA	NA	NA	NA	NA	NA	0.00044865	NA	NA	NA	NA	NA	NA	NA	NA	NA	NA	NA	NA	NA
DBP	TAS2R42	3044	0.00044865	0.00044865	2.01287e-07	NA	NA	NA	NA	NA	NA	0.00044865	NA	NA	NA	NA	NA	NA	NA	NA	NA	NA	NA	NA	NA
DBP	ENSG00000272341	3047	0.0004486	0.0004486	2.01242e-07	NA	NA	NA	0.0004486	NA	NA	NA	NA	NA	NA	NA	NA	NA	NA	NA	NA	NA	NA	NA	NA
DBP	ENTPD5	3048	0.000448448	0.000448448	2.01106e-07	NA	NA	NA	NA	NA	NA	0.000448448	NA	NA	NA	NA	NA	NA	NA	NA	NA	NA	NA	NA	NA
DBP	TAF1C	3048	0.000448448	0.000448448	2.01106e-07	NA	NA	NA	NA	NA	NA	0.000448448	NA	NA	NA	NA	NA	NA	NA	NA	NA	NA	NA	NA	NA
DBP	GOLT1A	3050	0.000448179	0.000448179	2.00865e-07	NA	NA	NA	0.000448179	NA	NA	NA	NA	NA	NA	NA	NA	NA	NA	NA	NA	NA	NA	NA	NA
DBP	ENSG00000231742	3051	0.000448028	0.000448028	2.00729e-07	NA	NA	NA	0.000448028	NA	NA	NA	NA	NA	NA	NA	NA	NA	NA	NA	NA	NA	NA	NA	NA
DBP	ENSG00000261026	3052	0.000447314	0.000447314	2.0009e-07	NA	NA	NA	0.000447314	NA	NA	NA	NA	NA	NA	NA	NA	NA	NA	NA	NA	NA	NA	NA	NA
DBP	RUVBL1	3053	0.000447014	0.000447014	1.99821e-07	NA	NA	NA	0.000447014	NA	NA	NA	NA	NA	NA	NA	NA	NA	NA	NA	NA	NA	NA	NA	NA
DBP	IQGAP1	3054	0.000435771	0.000458041	1.99601e-07	NA	0.00048031	NA	0.000435771	NA	NA	NA	NA	NA	NA	NA	NA	NA	NA	NA	NA	NA	NA	NA	NA
DBP	CPSF1	3055	0.000446357	0.000446357	1.99234e-07	NA	NA	NA	0.000446357	NA	NA	NA	NA	NA	NA	NA	NA	NA	NA	NA	NA	NA	NA	NA	NA
DBP	ZNF252P	3055	0.000446357	0.000446357	1.99234e-07	NA	NA	NA	0.000446357	NA	NA	NA	NA	NA	NA	NA	NA	NA	NA	NA	NA	NA	NA	NA	NA
DBP	URGCP	3057	0.000446057	0.000446057	1.98967e-07	NA	NA	NA	0.000446057	NA	NA	NA	NA	NA	NA	NA	NA	NA	NA	NA	NA	NA	NA	NA	NA
DBP	BOLA1	3058	0.000445804	0.000445804	1.98741e-07	NA	NA	NA	0.000445804	NA	NA	NA	NA	NA	NA	NA	NA	NA	NA	NA	NA	NA	NA	NA	NA
DBP	H4C14	3058	0.000445804	0.000445804	1.98741e-07	NA	NA	NA	0.000445804	NA	NA	NA	NA	NA	NA	NA	NA	NA	NA	NA	NA	NA	NA	NA	NA
DBP	PLEKHO2	3060	0.00044575	0.00044575	1.98693e-07	NA	NA	NA	0.00044575	NA	NA	NA	NA	NA	NA	NA	NA	NA	NA	NA	NA	NA	NA	NA	NA
DBP	ENSG00000255139	3061	0.000445581	0.000445581	1.98543e-07	NA	NA	NA	0.000445581	NA	NA	NA	NA	NA	NA	NA	NA	NA	NA	NA	NA	NA	NA	NA	NA
DBP	IFT81	3062	0.000445333	0.000445333	1.98321e-07	NA	NA	NA	0.000445333	NA	NA	NA	NA	NA	NA	NA	NA	NA	NA	NA	NA	NA	NA	NA	NA
DBP	PCDH17	3063	0.00044522	0.00044522	1.98221e-07	NA	NA	NA	0.00044522	NA	NA	NA	NA	NA	NA	NA	NA	NA	NA	NA	NA	NA	NA	NA	NA
DBP	ENSG00000253965	3064	0.000445124	0.000445124	1.98136e-07	NA	NA	NA	0.000445124	NA	NA	NA	NA	NA	NA	NA	NA	NA	NA	NA	NA	NA	NA	NA	NA
DBP	GGCX	3065	0.000460791	0.000429776	1.98037e-07	NA	0.000398761	NA	NA	NA	NA	0.000460791	NA	NA	NA	NA	NA	NA	NA	NA	NA	NA	NA	NA	NA
DBP	TRMT5	3066	0.000445	0.000445	1.98025e-07	NA	NA	NA	0.000445	NA	NA	NA	NA	NA	NA	NA	NA	NA	NA	NA	NA	NA	NA	NA	NA
DBP	ESCO2	3067	0.000444957	0.000444957	1.97987e-07	NA	NA	NA	0.000444957	NA	NA	NA	NA	NA	NA	NA	NA	NA	NA	NA	NA	NA	NA	NA	NA
DBP	PLRG1	3068	0.000444899	0.000444899	1.97935e-07	NA	NA	NA	0.000444899	NA	NA	NA	NA	NA	NA	NA	NA	NA	NA	NA	NA	NA	NA	NA	NA
DBP	ENSG00000226786	3069	0.000444753	0.000444753	1.97805e-07	NA	NA	NA	0.000444753	NA	NA	NA	NA	NA	NA	NA	NA	NA	NA	NA	NA	NA	NA	NA	NA
DBP	ENSG00000228484	3070	0.000444513	0.000444513	1.97592e-07	NA	NA	NA	0.000444513	NA	NA	NA	NA	NA	NA	NA	NA	NA	NA	NA	NA	NA	NA	NA	NA
DBP	DTX2	3071	0.000444486	0.000444486	1.97568e-07	NA	NA	NA	0.000444486	NA	NA	NA	NA	NA	NA	NA	NA	NA	NA	NA	NA	NA	NA	NA	NA
DBP	AGBL5	3072	0.000444386	0.000444386	1.97479e-07	NA	NA	NA	0.000444386	NA	NA	NA	NA	NA	NA	NA	NA	NA	NA	NA	NA	NA	NA	NA	NA
DBP	JMJD8	3073	0.000458584	0.000430598	1.97465e-07	NA	0.000402612	NA	NA	NA	NA	0.000458584	NA	NA	NA	NA	NA	NA	NA	NA	NA	NA	NA	NA	NA
DBP	WASHC3	3074	0.000462988	0.000426098	1.97278e-07	NA	0.000389209	NA	NA	NA	NA	0.000462988	NA	NA	NA	NA	NA	NA	NA	NA	NA	NA	NA	NA	NA
DBP	CD40	3075	0.000443858	0.000443858	1.9701e-07	NA	NA	NA	0.000443858	NA	NA	NA	NA	NA	NA	NA	NA	NA	NA	NA	NA	NA	NA	NA	NA
DBP	ZNF236	3076	0.000443186	0.000443186	1.96414e-07	NA	NA	NA	0.000443186	NA	NA	NA	NA	NA	NA	NA	NA	NA	NA	NA	NA	NA	NA	NA	NA
DBP	CCER2	3077	0.000443085	0.000443085	1.96324e-07	NA	NA	NA	0.000443085	NA	NA	NA	NA	NA	NA	NA	NA	NA	NA	NA	NA	NA	NA	NA	NA
DBP	TPTE2P5	3078	0.000442866	0.000442866	1.96131e-07	NA	NA	NA	0.000442866	NA	NA	NA	NA	NA	NA	NA	NA	NA	NA	NA	NA	NA	NA	NA	NA
DBP	GLP2R	3079	0.000442835	0.000442835	1.96103e-07	NA	NA	NA	0.000442835	NA	NA	NA	NA	NA	NA	NA	NA	NA	NA	NA	NA	NA	NA	NA	NA
DBP	NOA1	3080	0.000442729	0.000442729	1.96009e-07	NA	NA	NA	0.000442729	NA	NA	NA	NA	NA	NA	NA	NA	NA	NA	NA	NA	NA	NA	NA	NA
DBP	RPRD2	3081	0.00044269	0.00044269	1.95975e-07	NA	NA	NA	0.000418381	NA	NA	0.000467	NA	NA	NA	NA	NA	NA	NA	NA	NA	NA	NA	NA	NA
DBP	SNAP29	3082	0.000442179	0.000442179	1.95523e-07	NA	NA	NA	0.000442179	NA	NA	NA	NA	NA	NA	NA	NA	NA	NA	NA	NA	NA	NA	NA	NA
DBP	TMEM191A	3082	0.000442179	0.000442179	1.95523e-07	NA	NA	NA	0.000442179	NA	NA	NA	NA	NA	NA	NA	NA	NA	NA	NA	NA	NA	NA	NA	NA
DBP	ZNF254	3084	0.000442128	0.000442128	1.95477e-07	NA	NA	NA	0.000442128	NA	NA	NA	NA	NA	NA	NA	NA	NA	NA	NA	NA	NA	NA	NA	NA
DBP	GSG1L	3085	0.000458553	0.000425968	1.95329e-07	NA	0.000393384	NA	0.000458553	NA	NA	NA	NA	NA	NA	NA	NA	NA	NA	NA	NA	NA	NA	NA	NA
DBP	ACBD3	3086	0.000441837	0.000441837	1.9522e-07	NA	NA	NA	0.000441837	NA	NA	NA	NA	NA	NA	NA	NA	NA	NA	NA	NA	NA	NA	NA	NA
DBP	ENSG00000267034	3086	0.000441837	0.000441837	1.9522e-07	NA	NA	NA	0.000441837	NA	NA	NA	NA	NA	NA	NA	NA	NA	NA	NA	NA	NA	NA	NA	NA
DBP	TUBGCP6	3088	0.000458631	0.000425526	1.9516e-07	NA	0.000392421	NA	NA	NA	NA	0.000458631	NA	NA	NA	NA	NA	NA	NA	NA	NA	NA	NA	NA	NA
DBP	ENSG00000251628	3089	0.0004417	0.0004417	1.95099e-07	NA	NA	NA	0.0004417	NA	NA	NA	NA	NA	NA	NA	NA	NA	NA	NA	NA	NA	NA	NA	NA
DBP	C17orf78	3090	0.000441615	0.000441615	1.95024e-07	NA	NA	NA	0.000441615	NA	NA	NA	NA	NA	NA	NA	NA	NA	NA	NA	NA	NA	NA	NA	NA
DBP	ENSG00000247679	3091	0.000441603	0.000441603	1.95013e-07	NA	NA	NA	0.000441603	NA	NA	NA	NA	NA	NA	NA	NA	NA	NA	NA	NA	NA	NA	NA	NA
DBP	RBM5	3092	0.000441301	0.000441301	1.94747e-07	NA	NA	NA	0.000441301	NA	NA	NA	NA	NA	NA	NA	NA	NA	NA	NA	NA	NA	NA	NA	NA
DBP	ENSG00000253875	3093	0.000441187	0.000441187	1.94646e-07	NA	NA	NA	0.000441187	NA	NA	NA	NA	NA	NA	NA	NA	NA	NA	NA	NA	NA	NA	NA	NA
DBP	PDE8B	3094	0.000441077	0.000441077	1.94549e-07	NA	NA	NA	0.000441077	NA	NA	NA	NA	NA	NA	NA	NA	NA	NA	NA	NA	NA	NA	NA	NA
DBP	TMEM106C	3095	0.000440903	0.000440903	1.94395e-07	NA	NA	NA	0.000440903	NA	NA	NA	NA	NA	NA	NA	NA	NA	NA	NA	NA	NA	NA	NA	NA
DBP	ROMO1	3096	0.000440798	0.000440798	1.94303e-07	NA	NA	NA	0.000428448	NA	NA	0.000453148	NA	NA	NA	NA	NA	NA	NA	NA	NA	NA	NA	NA	NA
DBP	BTBD7	3097	0.000440487	0.000440487	1.94029e-07	NA	NA	NA	0.000440487	NA	NA	NA	NA	NA	NA	NA	NA	NA	NA	NA	NA	NA	NA	NA	NA
DBP	TRIP13	3098	0.000440463	0.000440463	1.94008e-07	NA	NA	NA	0.000440463	NA	NA	NA	NA	NA	NA	NA	NA	NA	NA	NA	NA	NA	NA	NA	NA
DBP	GSTO2	3099	0.000458819	0.000422736	1.9396e-07	NA	0.000386654	NA	NA	NA	NA	0.000458819	NA	NA	NA	NA	NA	NA	NA	NA	NA	NA	NA	NA	NA
DBP	GID4	3100	0.000440349	0.000440349	1.93907e-07	NA	NA	NA	0.000440349	NA	NA	NA	NA	NA	NA	NA	NA	NA	NA	NA	NA	NA	NA	NA	NA
DBP	TTC9B	3101	0.000440117	0.000440117	1.93703e-07	NA	NA	NA	0.000440117	NA	NA	NA	NA	NA	NA	NA	NA	NA	NA	NA	NA	NA	NA	NA	NA
DBP	STX3	3102	0.00043955	0.00043955	1.93204e-07	NA	NA	NA	0.00043955	NA	NA	NA	NA	NA	NA	NA	NA	NA	NA	NA	NA	NA	NA	NA	NA
DBP	TOLLIP-DT	3103	0.000439543	0.000439543	1.93198e-07	NA	NA	NA	0.000439543	NA	NA	NA	NA	NA	NA	NA	NA	NA	NA	NA	NA	NA	NA	NA	NA
DBP	PKN3	3104	0.00043925	0.00043925	1.92941e-07	NA	NA	NA	0.00043925	NA	NA	NA	NA	NA	NA	NA	NA	NA	NA	NA	NA	NA	NA	NA	NA
DBP	SH2B2	3105	0.000438916	0.000438916	1.92647e-07	NA	NA	NA	0.000438916	NA	NA	NA	NA	NA	NA	NA	NA	NA	NA	NA	NA	NA	NA	NA	NA
DBP	IFT52	3106	0.000438902	0.000438902	1.92635e-07	NA	NA	NA	0.00042682	NA	NA	0.000450984	NA	NA	NA	NA	NA	NA	NA	NA	NA	NA	NA	NA	NA
DBP	KRT18P46	3107	0.000438862	0.000438862	1.926e-07	NA	NA	NA	0.000438862	NA	NA	NA	NA	NA	NA	NA	NA	NA	NA	NA	NA	NA	NA	NA	NA
DBP	SLC25A25	3108	0.000438698	0.000438698	1.92456e-07	NA	NA	NA	0.000438698	NA	NA	NA	NA	NA	NA	NA	NA	NA	NA	NA	NA	NA	NA	NA	NA
DBP	ST6GALNAC4P1	3109	0.000438649	0.000438649	1.92413e-07	NA	NA	NA	0.000438649	NA	NA	NA	NA	NA	NA	NA	NA	NA	NA	NA	NA	NA	NA	NA	NA
DBP	ZNRF3	3110	0.000438505	0.000438505	1.92286e-07	NA	NA	NA	0.000438505	NA	NA	NA	NA	NA	NA	NA	NA	NA	NA	NA	NA	NA	NA	NA	NA
DBP	ARPP21	3111	0.000438445	0.000438445	1.92234e-07	NA	NA	NA	0.000438445	NA	NA	NA	NA	NA	NA	NA	NA	NA	NA	NA	NA	NA	NA	NA	NA
DBP	GSTO1	3112	0.000437954	0.000437954	1.91803e-07	NA	NA	NA	0.000437954	NA	NA	NA	NA	NA	NA	NA	NA	NA	NA	NA	NA	NA	NA	NA	NA
DBP	POLR1E	3113	0.000437872	0.000437872	1.91732e-07	NA	NA	NA	0.000437872	NA	NA	NA	NA	NA	NA	NA	NA	NA	NA	NA	NA	NA	NA	NA	NA
DBP	RIC3	3114	0.000437589	0.000437589	1.91484e-07	NA	NA	NA	0.000437589	NA	NA	NA	NA	NA	NA	NA	NA	NA	NA	NA	NA	NA	NA	NA	NA
DBP	ARHGAP24	3115	0.000437324	0.000437324	1.91252e-07	NA	NA	NA	0.000437324	NA	NA	NA	NA	NA	NA	NA	NA	NA	NA	NA	NA	NA	NA	NA	NA
DBP	SGPP1	3116	0.00043686	0.00043686	1.90846e-07	NA	NA	NA	0.00043686	NA	NA	NA	NA	NA	NA	NA	NA	NA	NA	NA	NA	NA	NA	NA	NA
DBP	NAT8L	3117	0.000436215	0.000436215	1.90284e-07	NA	NA	NA	0.000436215	NA	NA	NA	NA	NA	NA	NA	NA	NA	NA	NA	NA	NA	NA	NA	NA
DBP	CHMP4B	3118	0.000435831	0.000435831	1.89949e-07	NA	NA	NA	0.000435831	NA	NA	NA	NA	NA	NA	NA	NA	NA	NA	NA	NA	NA	NA	NA	NA
DBP	COMMD5	3119	0.000450598	0.000421337	1.89854e-07	NA	0.000392075	NA	0.000450598	NA	NA	NA	NA	NA	NA	NA	NA	NA	NA	NA	NA	NA	NA	NA	NA
DBP	ENSG00000272699	3120	0.000435589	0.000435589	1.89737e-07	NA	NA	NA	0.000435589	NA	NA	NA	NA	NA	NA	NA	NA	NA	NA	NA	NA	NA	NA	NA	NA
DBP	MED11	3120	0.000435589	0.000435589	1.89737e-07	NA	NA	NA	0.000435589	NA	NA	NA	NA	NA	NA	NA	NA	NA	NA	NA	NA	NA	NA	NA	NA
DBP	PSMB6	3120	0.000435589	0.000435589	1.89737e-07	NA	NA	NA	0.000435589	NA	NA	NA	NA	NA	NA	NA	NA	NA	NA	NA	NA	NA	NA	NA	NA
DBP	ENSG00000266490	3123	0.000435564	0.000435564	1.89716e-07	NA	NA	NA	0.000435564	NA	NA	NA	NA	NA	NA	NA	NA	NA	NA	NA	NA	NA	NA	NA	NA
DBP	NLRC4	3124	0.000435113	0.000435113	1.89323e-07	NA	NA	NA	0.000435113	NA	NA	NA	NA	NA	NA	NA	NA	NA	NA	NA	NA	NA	NA	NA	NA
DBP	ENSG00000272201	3125	0.00043456	0.00043456	1.88843e-07	NA	NA	NA	0.00043456	NA	NA	NA	NA	NA	NA	NA	NA	NA	NA	NA	NA	NA	NA	NA	NA
DBP	ANP32E	3126	0.000434422	0.000434422	1.88722e-07	NA	NA	NA	0.000434422	NA	NA	NA	NA	NA	NA	NA	NA	NA	NA	NA	NA	NA	NA	NA	NA
DBP	ENSG00000249743	3127	0.000434282	0.000434282	1.88601e-07	NA	NA	NA	0.000434282	NA	NA	NA	NA	NA	NA	NA	NA	NA	NA	NA	NA	NA	NA	NA	NA
DBP	KIAA1143	3128	0.00043416	0.00043416	1.88495e-07	NA	NA	NA	0.00043416	NA	NA	NA	NA	NA	NA	NA	NA	NA	NA	NA	NA	NA	NA	NA	NA
DBP	ENSG00000226191	3129	0.000433669	0.000433669	1.88069e-07	NA	NA	NA	0.000433669	NA	NA	NA	NA	NA	NA	NA	NA	NA	NA	NA	NA	NA	NA	NA	NA
DBP	DUTP6	3130	0.000440663	0.000426083	1.87759e-07	NA	0.000411503	NA	0.000440663	NA	NA	NA	NA	NA	NA	NA	NA	NA	NA	NA	NA	NA	NA	NA	NA
DBP	CAB39L	3131	0.000433305	0.000433305	1.87753e-07	NA	NA	NA	0.000433305	NA	NA	NA	NA	NA	NA	NA	NA	NA	NA	NA	NA	NA	NA	NA	NA
DBP	ENSG00000230310	3132	0.000433208	0.000433208	1.87669e-07	NA	NA	NA	0.000433208	NA	NA	NA	NA	NA	NA	NA	NA	NA	NA	NA	NA	NA	NA	NA	NA
DBP	ENSG00000258929	3133	0.000433146	0.000433146	1.87616e-07	NA	NA	NA	0.000433146	NA	NA	NA	NA	NA	NA	NA	NA	NA	NA	NA	NA	NA	NA	NA	NA
DBP	DGLUCY	3134	0.000432889	0.000432889	1.87393e-07	NA	NA	NA	0.000432889	NA	NA	NA	NA	NA	NA	NA	NA	NA	NA	NA	NA	NA	NA	NA	NA
DBP	SECISBP2L	3135	0.000432409	0.000432409	1.86978e-07	NA	NA	NA	0.000432409	NA	NA	NA	NA	NA	NA	NA	NA	NA	NA	NA	NA	NA	NA	NA	NA
DBP	RCC2P6	3136	0.000432282	0.000432282	1.86868e-07	NA	NA	NA	0.000432282	NA	NA	NA	NA	NA	NA	NA	NA	NA	NA	NA	NA	NA	NA	NA	NA
DBP	RAB3GAP1	3137	0.000432214	0.000432214	1.86809e-07	NA	NA	NA	0.000432214	NA	NA	NA	NA	NA	NA	NA	NA	NA	NA	NA	NA	NA	NA	NA	NA
DBP	JRKL	3138	0.000432181	0.000432181	1.8678e-07	NA	NA	NA	0.000432181	NA	NA	NA	NA	NA	NA	NA	NA	NA	NA	NA	NA	NA	NA	NA	NA
DBP	CRY2	3139	0.000431787	0.000431787	1.8644e-07	NA	NA	NA	0.000431787	NA	NA	NA	NA	NA	NA	NA	NA	NA	NA	NA	NA	NA	NA	NA	NA
DBP	MARCHF8	3140	0.000431761	0.000431761	1.86418e-07	NA	NA	NA	0.000431761	NA	NA	NA	NA	NA	NA	NA	NA	NA	NA	NA	NA	NA	NA	NA	NA
DBP	CMC1	3141	0.000431304	0.000431304	1.86023e-07	NA	NA	NA	0.000431304	NA	NA	NA	NA	NA	NA	NA	NA	NA	NA	NA	NA	NA	NA	NA	NA
DBP	ENSG00000258999	3142	0.000431261	0.000431261	1.85986e-07	NA	NA	NA	0.000431261	NA	NA	NA	NA	NA	NA	NA	NA	NA	NA	NA	NA	NA	NA	NA	NA
DBP	PWP1	3143	0.000431248	0.000431248	1.85975e-07	NA	NA	NA	0.000431248	NA	NA	NA	NA	NA	NA	NA	NA	NA	NA	NA	NA	NA	NA	NA	NA
DBP	ENSG00000261054	3144	0.000431151	0.000431151	1.85891e-07	NA	NA	NA	0.000431151	NA	NA	NA	NA	NA	NA	NA	NA	NA	NA	NA	NA	NA	NA	NA	NA
DBP	CCDC170	3145	0.000431033	0.000431033	1.85789e-07	NA	NA	NA	0.000431033	NA	NA	NA	NA	NA	NA	NA	NA	NA	NA	NA	NA	NA	NA	NA	NA
DBP	GPRIN3	3146	0.000430569	0.000430569	1.85389e-07	NA	NA	NA	0.000430569	NA	NA	NA	NA	NA	NA	NA	NA	NA	NA	NA	NA	NA	NA	NA	NA
DBP	PRDM6	3147	0.000430517	0.000430517	1.85345e-07	NA	NA	NA	0.000430517	NA	NA	NA	NA	NA	NA	NA	NA	NA	NA	NA	NA	NA	NA	NA	NA
DBP	ACTR3C	3148	0.000430476	0.000430476	1.85309e-07	NA	NA	NA	0.000430476	NA	NA	NA	NA	NA	NA	NA	NA	NA	NA	NA	NA	NA	NA	NA	NA
DBP	ENSG00000260721	3149	0.000430419	0.000430419	1.8526e-07	NA	NA	NA	0.000430419	NA	NA	NA	NA	NA	NA	NA	NA	NA	NA	NA	NA	NA	NA	NA	NA
DBP	PHLPP2	3150	0.000430361	0.000430361	1.85211e-07	NA	NA	NA	0.000430361	NA	NA	NA	NA	NA	NA	NA	NA	NA	NA	NA	NA	NA	NA	NA	NA
DBP	ENSG00000124915	3151	0.000430357	0.000430357	1.85207e-07	NA	NA	NA	0.000430357	NA	NA	NA	NA	NA	NA	NA	NA	NA	NA	NA	NA	NA	NA	NA	NA
DBP	DDX20	3152	0.000430247	0.000430247	1.85113e-07	NA	NA	NA	0.000430247	NA	NA	NA	NA	NA	NA	NA	NA	NA	NA	NA	NA	NA	NA	NA	NA
DBP	APOD	3153	0.000429876	0.000429876	1.84793e-07	NA	NA	NA	0.000429876	NA	NA	NA	NA	NA	NA	NA	NA	NA	NA	NA	NA	NA	NA	NA	NA
DBP	KRT18P34	3153	0.000429876	0.000429876	1.84793e-07	NA	NA	NA	0.000429876	NA	NA	NA	NA	NA	NA	NA	NA	NA	NA	NA	NA	NA	NA	NA	NA
DBP	PAK2	3153	0.000429876	0.000429876	1.84793e-07	NA	NA	NA	0.000429876	NA	NA	NA	NA	NA	NA	NA	NA	NA	NA	NA	NA	NA	NA	NA	NA
DBP	ENSG00000226849	3156	0.000429277	0.000429277	1.84279e-07	NA	NA	NA	0.000429277	NA	NA	NA	NA	NA	NA	NA	NA	NA	NA	NA	NA	NA	NA	NA	NA
DBP	ENSG00000272030	3157	0.00042887	0.00042887	1.8393e-07	NA	NA	NA	0.00042887	NA	NA	NA	NA	NA	NA	NA	NA	NA	NA	NA	NA	NA	NA	NA	NA
DBP	STAU1	3158	0.000428405	0.000428405	1.83531e-07	NA	NA	NA	0.000428405	NA	NA	NA	NA	NA	NA	NA	NA	NA	NA	NA	NA	NA	NA	NA	NA
DBP	ENSG00000261355	3159	0.000428169	0.000428169	1.83329e-07	NA	NA	NA	0.000428169	NA	NA	NA	NA	NA	NA	NA	NA	NA	NA	NA	NA	NA	NA	NA	NA
DBP	SMAD9	3160	0.000427598	0.000427598	1.8284e-07	NA	NA	NA	0.000427598	NA	NA	NA	NA	NA	NA	NA	NA	NA	NA	NA	NA	NA	NA	NA	NA
DBP	DDX50P1	3161	0.000427558	0.000427558	1.82806e-07	NA	NA	NA	0.000427558	NA	NA	NA	NA	NA	NA	NA	NA	NA	NA	NA	NA	NA	NA	NA	NA
DBP	ENSG00000235358	3162	0.000427555	0.000427555	1.82803e-07	NA	NA	NA	0.000427555	NA	NA	NA	NA	NA	NA	NA	NA	NA	NA	NA	NA	NA	NA	NA	NA
DBP	PIDD1	3163	0.000427508	0.000427508	1.82763e-07	NA	NA	NA	0.000427508	NA	NA	NA	NA	NA	NA	NA	NA	NA	NA	NA	NA	NA	NA	NA	NA
DBP	SCARNA5	3164	0.000427477	0.000427477	1.82736e-07	NA	NA	NA	0.000427477	NA	NA	NA	NA	NA	NA	NA	NA	NA	NA	NA	NA	NA	NA	NA	NA
DBP	CAPN3	3165	0.000427161	0.000427161	1.82466e-07	NA	NA	NA	0.000427161	NA	NA	NA	NA	NA	NA	NA	NA	NA	NA	NA	NA	NA	NA	NA	NA
DBP	SGO2	3166	0.000427027	0.000427027	1.82352e-07	NA	NA	NA	0.000427027	NA	NA	NA	NA	NA	NA	NA	NA	NA	NA	NA	NA	NA	NA	NA	NA
DBP	LINC00693	3167	0.00042702	0.00042702	1.82346e-07	NA	NA	NA	0.00042702	NA	NA	NA	NA	NA	NA	NA	NA	NA	NA	NA	NA	NA	NA	NA	NA
DBP	GADD45A	3168	0.000426581	0.000426581	1.81971e-07	NA	NA	NA	0.000426581	NA	NA	NA	NA	NA	NA	NA	NA	NA	NA	NA	NA	NA	NA	NA	NA
DBP	STK33	3169	0.000426544	0.000426544	1.8194e-07	NA	NA	NA	0.000426544	NA	NA	NA	NA	NA	NA	NA	NA	NA	NA	NA	NA	NA	NA	NA	NA
DBP	TENT5B	3170	0.00042643	0.00042643	1.81842e-07	NA	NA	NA	0.00042643	NA	NA	NA	NA	NA	NA	NA	NA	NA	NA	NA	NA	NA	NA	NA	NA
DBP	PPIL6	3171	0.000426274	0.000426274	1.8171e-07	NA	NA	NA	0.000426274	NA	NA	NA	NA	NA	NA	NA	NA	NA	NA	NA	NA	NA	NA	NA	NA
DBP	RNF181	3172	0.000437642	0.00041505	1.81643e-07	NA	0.000392457	NA	0.000437642	NA	NA	NA	NA	NA	NA	NA	NA	NA	NA	NA	NA	NA	NA	NA	NA
DBP	ALPL	3173	0.000426147	0.000426147	1.81601e-07	NA	NA	NA	0.000426147	NA	NA	NA	NA	NA	NA	NA	NA	NA	NA	NA	NA	NA	NA	NA	NA
DBP	PCID2	3174	0.000426144	0.000426144	1.81599e-07	NA	NA	NA	0.000426144	NA	NA	NA	NA	NA	NA	NA	NA	NA	NA	NA	NA	NA	NA	NA	NA
DBP	ENSG00000260947	3175	0.000425483	0.000425483	1.81036e-07	NA	NA	NA	0.000425483	NA	NA	NA	NA	NA	NA	NA	NA	NA	NA	NA	NA	NA	NA	NA	NA
DBP	ENSG00000268030	3176	0.000424797	0.000424797	1.80453e-07	NA	NA	NA	0.000424797	NA	NA	NA	NA	NA	NA	NA	NA	NA	NA	NA	NA	NA	NA	NA	NA
DBP	ENSG00000253284	3177	0.000424723	0.000424723	1.8039e-07	NA	NA	NA	0.000424723	NA	NA	NA	NA	NA	NA	NA	NA	NA	NA	NA	NA	NA	NA	NA	NA
DBP	EID3	3178	0.000424646	0.000424646	1.80324e-07	NA	NA	NA	0.000424646	NA	NA	NA	NA	NA	NA	NA	NA	NA	NA	NA	NA	NA	NA	NA	NA
DBP	ENSG00000227115	3179	0.000424563	0.000424563	1.80254e-07	NA	NA	NA	0.000424563	NA	NA	NA	NA	NA	NA	NA	NA	NA	NA	NA	NA	NA	NA	NA	NA
DBP	ENSG00000237250	3180	0.000424285	0.000424285	1.80017e-07	NA	NA	NA	0.000424285	NA	NA	NA	NA	NA	NA	NA	NA	NA	NA	NA	NA	NA	NA	NA	NA
DBP	SNX8	3181	0.000424206	0.000424206	1.79951e-07	NA	NA	NA	0.000424206	NA	NA	NA	NA	NA	NA	NA	NA	NA	NA	NA	NA	NA	NA	NA	NA
DBP	EAF1	3182	0.000424163	0.000424163	1.79914e-07	NA	NA	NA	0.000424163	NA	NA	NA	NA	NA	NA	NA	NA	NA	NA	NA	NA	NA	NA	NA	NA
DBP	CARM1	3183	0.000423703	0.000423703	1.79525e-07	NA	NA	NA	0.000423703	NA	NA	NA	NA	NA	NA	NA	NA	NA	NA	NA	NA	NA	NA	NA	NA
DBP	R3HCC1	3184	0.000423592	0.000423592	1.7943e-07	NA	NA	NA	0.000423592	NA	NA	NA	NA	NA	NA	NA	NA	NA	NA	NA	NA	NA	NA	NA	NA
DBP	NT5E	3185	0.000423316	0.000423316	1.79197e-07	NA	NA	NA	0.000423316	NA	NA	NA	NA	NA	NA	NA	NA	NA	NA	NA	NA	NA	NA	NA	NA
DBP	ACTR3	3186	0.000423311	0.000423311	1.79192e-07	NA	NA	NA	0.000423311	NA	NA	NA	NA	NA	NA	NA	NA	NA	NA	NA	NA	NA	NA	NA	NA
DBP	CYGB	3187	0.000422831	0.000422831	1.78786e-07	NA	NA	NA	0.000422831	NA	NA	NA	NA	NA	NA	NA	NA	NA	NA	NA	NA	NA	NA	NA	NA
DBP	RRP9	3188	0.000422735	0.000422735	1.78705e-07	NA	NA	NA	0.000422735	NA	NA	NA	NA	NA	NA	NA	NA	NA	NA	NA	NA	NA	NA	NA	NA
DBP	STARD4-AS1	3189	0.000422711	0.000422711	1.78684e-07	NA	NA	NA	0.000422711	NA	NA	NA	NA	NA	NA	NA	NA	NA	NA	NA	NA	NA	NA	NA	NA
DBP	ESPNP	3190	0.000422697	0.000422697	1.78672e-07	NA	NA	NA	0.000422697	NA	NA	NA	NA	NA	NA	NA	NA	NA	NA	NA	NA	NA	NA	NA	NA
DBP	MFAP2	3190	0.000422697	0.000422697	1.78672e-07	NA	NA	NA	0.000422697	NA	NA	NA	NA	NA	NA	NA	NA	NA	NA	NA	NA	NA	NA	NA	NA
DBP	PIAS3	3192	0.000422331	0.000422331	1.78363e-07	NA	NA	NA	0.000422331	NA	NA	NA	NA	NA	NA	NA	NA	NA	NA	NA	NA	NA	NA	NA	NA
DBP	POLR3A	3193	0.000422037	0.000422037	1.78115e-07	NA	NA	NA	0.000422037	NA	NA	NA	NA	NA	NA	NA	NA	NA	NA	NA	NA	NA	NA	NA	NA
DBP	RFPL1S	3194	0.000421727	0.000421727	1.77854e-07	NA	NA	NA	0.000421727	NA	NA	NA	NA	NA	NA	NA	NA	NA	NA	NA	NA	NA	NA	NA	NA
DBP	ATP2A3	3195	0.000421718	0.000421718	1.77846e-07	NA	NA	NA	0.000421718	NA	NA	NA	NA	NA	NA	NA	NA	NA	NA	NA	NA	NA	NA	NA	NA
DBP	ENSG00000227579	3196	0.000421525	0.000421525	1.77684e-07	NA	NA	NA	0.000421525	NA	NA	NA	NA	NA	NA	NA	NA	NA	NA	NA	NA	NA	NA	NA	NA
DBP	BHMT	3197	0.00042139	0.00042139	1.77569e-07	NA	NA	NA	0.00042139	NA	NA	NA	NA	NA	NA	NA	NA	NA	NA	NA	NA	NA	NA	NA	NA
DBP	ENSG00000273066	3198	0.000420553	0.000420553	1.76865e-07	NA	NA	NA	0.000420553	NA	NA	NA	NA	NA	NA	NA	NA	NA	NA	NA	NA	NA	NA	NA	NA
DBP	ENSG00000264207	3199	0.000419926	0.000419926	1.76338e-07	NA	NA	NA	0.000419926	NA	NA	NA	NA	NA	NA	NA	NA	NA	NA	NA	NA	NA	NA	NA	NA
DBP	CA14	3200	0.000419836	0.000419836	1.76262e-07	NA	NA	NA	0.000419836	NA	NA	NA	NA	NA	NA	NA	NA	NA	NA	NA	NA	NA	NA	NA	NA
DBP	ZC2HC1C	3201	0.000419765	0.000419765	1.76202e-07	NA	NA	NA	0.000419765	NA	NA	NA	NA	NA	NA	NA	NA	NA	NA	NA	NA	NA	NA	NA	NA
DBP	ENSG00000273151	3202	0.00041935	0.00041935	1.75855e-07	NA	NA	NA	0.00041935	NA	NA	NA	NA	NA	NA	NA	NA	NA	NA	NA	NA	NA	NA	NA	NA
DBP	FOXP2	3203	0.000419222	0.000419222	1.75747e-07	NA	NA	NA	0.000419222	NA	NA	NA	NA	NA	NA	NA	NA	NA	NA	NA	NA	NA	NA	NA	NA
DBP	TPGS2	3204	0.000417708	0.000420452	1.75626e-07	NA	0.000423195	NA	0.000417708	NA	NA	NA	NA	NA	NA	NA	NA	NA	NA	NA	NA	NA	NA	NA	NA
DBP	PKD2L1	3205	0.000418653	0.000418653	1.75271e-07	NA	NA	NA	0.000418653	NA	NA	NA	NA	NA	NA	NA	NA	NA	NA	NA	NA	NA	NA	NA	NA
DBP	KAT7	3206	0.000418646	0.000418646	1.75265e-07	NA	NA	NA	0.000418646	NA	NA	NA	NA	NA	NA	NA	NA	NA	NA	NA	NA	NA	NA	NA	NA
DBP	TSEN15	3207	0.000418453	0.000418453	1.75103e-07	NA	NA	NA	0.000418453	NA	NA	NA	NA	NA	NA	NA	NA	NA	NA	NA	NA	NA	NA	NA	NA
DBP	FYCO1	3208	0.000418451	0.000418451	1.75101e-07	NA	NA	NA	0.000418451	NA	NA	NA	NA	NA	NA	NA	NA	NA	NA	NA	NA	NA	NA	NA	NA
DBP	ANAPC16	3209	0.000418378	0.000418378	1.7504e-07	NA	NA	NA	0.000418378	NA	NA	NA	NA	NA	NA	NA	NA	NA	NA	NA	NA	NA	NA	NA	NA
DBP	MAP3K9	3210	0.000418036	0.000418036	1.74754e-07	NA	NA	NA	0.000418036	NA	NA	NA	NA	NA	NA	NA	NA	NA	NA	NA	NA	NA	NA	NA	NA
DBP	HORMAD2	3211	0.000417734	0.000417734	1.74501e-07	NA	NA	NA	0.000417734	NA	NA	NA	NA	NA	NA	NA	NA	NA	NA	NA	NA	NA	NA	NA	NA
DBP	BDNF-AS	3212	0.000417438	0.000417438	1.74255e-07	NA	NA	NA	0.000417438	NA	NA	NA	NA	NA	NA	NA	NA	NA	NA	NA	NA	NA	NA	NA	NA
DBP	SRL	3213	0.000417351	0.000417351	1.74182e-07	NA	NA	NA	0.000417351	NA	NA	NA	NA	NA	NA	NA	NA	NA	NA	NA	NA	NA	NA	NA	NA
DBP	LRRC24	3214	0.00041718	0.00041718	1.74039e-07	NA	NA	NA	0.00041718	NA	NA	NA	NA	NA	NA	NA	NA	NA	NA	NA	NA	NA	NA	NA	NA
DBP	MFSD3	3214	0.00041718	0.00041718	1.74039e-07	NA	NA	NA	0.00041718	NA	NA	NA	NA	NA	NA	NA	NA	NA	NA	NA	NA	NA	NA	NA	NA
DBP	FOXP1-IT1	3216	0.000417022	0.000417022	1.73908e-07	NA	NA	NA	0.000417022	NA	NA	NA	NA	NA	NA	NA	NA	NA	NA	NA	NA	NA	NA	NA	NA
DBP	PINK1	3217	0.000416892	0.000416892	1.73799e-07	NA	NA	NA	0.000416892	NA	NA	NA	NA	NA	NA	NA	NA	NA	NA	NA	NA	NA	NA	NA	NA
DBP	CCDC82	3218	0.0004167	0.0004167	1.73639e-07	NA	NA	NA	0.0004167	NA	NA	NA	NA	NA	NA	NA	NA	NA	NA	NA	NA	NA	NA	NA	NA
DBP	ENSG00000227908	3219	0.000416465	0.000416465	1.73443e-07	NA	NA	NA	0.000416465	NA	NA	NA	NA	NA	NA	NA	NA	NA	NA	NA	NA	NA	NA	NA	NA
DBP	PPM1B	3220	0.000416404	0.000416404	1.73392e-07	NA	NA	NA	0.000416404	NA	NA	NA	NA	NA	NA	NA	NA	NA	NA	NA	NA	NA	NA	NA	NA
DBP	DDX27	3221	0.000416151	0.000416151	1.73182e-07	NA	NA	NA	0.000416151	NA	NA	NA	NA	NA	NA	NA	NA	NA	NA	NA	NA	NA	NA	NA	NA
DBP	ENSG00000272008	3222	0.000415898	0.000415898	1.72972e-07	NA	NA	NA	0.000415898	NA	NA	NA	NA	NA	NA	NA	NA	NA	NA	NA	NA	NA	NA	NA	NA
DBP	RNF32-DT	3223	0.000418736	0.00040796	1.70828e-07	NA	0.000397183	NA	0.000418736	NA	NA	NA	NA	NA	NA	NA	NA	NA	NA	NA	NA	NA	NA	NA	NA
DBP	ABCA2	3224	NA	0.000458766	NA	NA	0.000458766	NA	NA	NA	NA	NA	NA	NA	NA	NA	NA	NA	NA	NA	NA	NA	NA	NA	NA
DBP	ABCC2	3224	NA	0.000472074	NA	NA	0.000472074	NA	NA	NA	NA	NA	NA	NA	NA	NA	NA	NA	NA	NA	NA	NA	NA	NA	NA
DBP	ABI1	3224	NA	0.000561078	NA	NA	0.000561078	NA	NA	NA	NA	NA	NA	NA	NA	NA	NA	NA	NA	NA	NA	NA	NA	NA	NA
DBP	ABO	3224	NA	0.000934333	NA	NA	0.000934333	NA	NA	NA	NA	NA	NA	NA	NA	NA	NA	NA	NA	NA	NA	NA	NA	NA	NA
DBP	ABR	3224	NA	0.000394983	NA	NA	0.000394983	NA	NA	NA	NA	NA	NA	NA	NA	NA	NA	NA	NA	NA	NA	NA	NA	NA	NA
DBP	ACHE	3224	NA	0.033372	NA	0.00911866	NA	NA	NA	NA	0.0235988	NA	NA	NA	NA	NA	NA	NA	NA	NA	NA	NA	0.0673985	NA	NA
DBP	ACTR8	3224	NA	0.000390649	NA	NA	0.000390649	NA	NA	NA	NA	NA	NA	NA	NA	NA	NA	NA	NA	NA	NA	NA	NA	NA	NA
DBP	ADAL	3224	NA	0.000434432	NA	NA	0.000434432	NA	NA	NA	NA	NA	NA	NA	NA	NA	NA	NA	NA	NA	NA	NA	NA	NA	NA
DBP	ADAM11	3224	NA	0.000399571	NA	NA	0.000399571	NA	NA	NA	NA	NA	NA	NA	NA	NA	NA	NA	NA	NA	NA	NA	NA	NA	NA
DBP	ADAM1B	3224	NA	0.00142397	NA	NA	0.00142397	NA	NA	NA	NA	NA	NA	NA	NA	NA	NA	NA	NA	NA	NA	NA	NA	NA	NA
DBP	ADAP1	3224	NA	0.000394612	NA	NA	0.000394612	NA	NA	NA	NA	NA	NA	NA	NA	NA	NA	NA	NA	NA	NA	NA	NA	NA	NA
DBP	ADCY9	3224	NA	0.00116062	NA	NA	0.000531371	NA	NA	0.00178986	NA	NA	NA	NA	NA	NA	NA	NA	NA	NA	NA	NA	NA	NA	NA
DBP	ADGRB1	3224	NA	0.000417561	NA	NA	0.000417561	NA	NA	NA	NA	NA	NA	NA	NA	NA	NA	NA	NA	NA	NA	NA	NA	NA	NA
DBP	ADHFE1	3224	NA	0.00134889	NA	NA	NA	NA	NA	0.00134889	NA	NA	NA	NA	NA	NA	NA	NA	NA	NA	NA	NA	NA	NA	NA
DBP	ADTRP	3224	NA	0.000512251	NA	NA	0.000512251	NA	NA	NA	NA	NA	NA	NA	NA	NA	NA	NA	NA	NA	NA	NA	NA	NA	NA
DBP	AFF4	3224	NA	0.000465928	NA	NA	0.000465928	NA	NA	NA	NA	NA	NA	NA	NA	NA	NA	NA	NA	NA	NA	NA	NA	NA	NA
DBP	AGAP10P	3224	NA	0.000874975	NA	NA	0.000436684	NA	NA	0.00131326	NA	NA	NA	NA	NA	NA	NA	NA	NA	NA	NA	NA	NA	NA	NA
DBP	AGAP4	3224	NA	0.000405171	NA	NA	0.000405171	NA	NA	NA	NA	NA	NA	NA	NA	NA	NA	NA	NA	NA	NA	NA	NA	NA	NA
DBP	AGER	3224	NA	0.00955534	NA	0.00955534	NA	NA	NA	NA	NA	NA	NA	NA	NA	NA	NA	NA	NA	NA	NA	NA	NA	NA	NA
DBP	AGPAT1	3224	NA	0.00146349	NA	NA	0.00146349	NA	NA	NA	NA	NA	NA	NA	NA	NA	NA	NA	NA	NA	NA	NA	NA	NA	NA
DBP	AHNAK	3224	NA	0.000565785	NA	NA	0.000565785	NA	NA	NA	NA	NA	NA	NA	NA	NA	NA	NA	NA	NA	NA	NA	NA	NA	NA
DBP	AHSA2P	3224	NA	0.000851521	NA	NA	0.000851521	NA	NA	NA	NA	NA	NA	NA	NA	NA	NA	NA	NA	NA	NA	NA	NA	NA	NA
DBP	AKAP10	3224	NA	0.000834177	NA	NA	0.000429252	NA	NA	0.0012391	NA	NA	NA	NA	NA	NA	NA	NA	NA	NA	NA	NA	NA	NA	NA
DBP	AKTIP	3224	NA	0.00201981	NA	NA	0.000516994	NA	NA	NA	NA	NA	NA	NA	NA	NA	NA	NA	0.00352262	NA	NA	NA	NA	NA	NA
DBP	ALDH1A1	3224	NA	0.000469356	NA	NA	0.000469356	NA	NA	NA	NA	NA	NA	NA	NA	NA	NA	NA	NA	NA	NA	NA	NA	NA	NA
DBP	ALDH3B1	3224	NA	0.000407841	NA	NA	0.000407841	NA	NA	NA	NA	NA	NA	NA	NA	NA	NA	NA	NA	NA	NA	NA	NA	NA	NA
DBP	ALG1L13P	3224	NA	0.00222791	NA	NA	0.00103611	NA	NA	NA	NA	NA	NA	NA	NA	NA	NA	NA	0.00341972	NA	NA	NA	NA	NA	NA
DBP	ALKBH4	3224	NA	0.00515819	NA	NA	0.00051333	NA	NA	0.00165658	NA	NA	NA	NA	NA	NA	NA	NA	0.00377548	NA	NA	0.0146874	NA	NA	NA
DBP	ALKBH8	3224	NA	0.000460195	NA	NA	0.000460195	NA	NA	NA	NA	NA	NA	NA	NA	NA	NA	NA	NA	NA	NA	NA	NA	NA	NA
DBP	ALOX12	3224	NA	0.000471622	NA	NA	0.000471622	NA	NA	NA	NA	NA	NA	NA	NA	NA	NA	NA	NA	NA	NA	NA	NA	NA	NA
DBP	ALOX5	3224	NA	0.000605188	NA	NA	0.000605188	NA	NA	NA	NA	NA	NA	NA	NA	NA	NA	NA	NA	NA	NA	NA	NA	NA	NA
DBP	ANAPC5	3224	NA	0.000486288	NA	NA	0.000486288	NA	NA	NA	NA	NA	NA	NA	NA	NA	NA	NA	NA	NA	NA	NA	NA	NA	NA
DBP	ANK3	3224	NA	0.00044295	NA	NA	0.00044295	NA	NA	NA	NA	NA	NA	NA	NA	NA	NA	NA	NA	NA	NA	NA	NA	NA	NA
DBP	ANKH	3224	NA	0.00163911	NA	NA	NA	NA	NA	0.00163911	NA	NA	NA	NA	NA	NA	NA	NA	NA	NA	NA	NA	NA	NA	NA
DBP	ANKRD35	3224	NA	0.00458651	NA	NA	NA	NA	NA	NA	NA	NA	NA	0.00458651	NA	NA	NA	NA	NA	NA	NA	NA	NA	NA	NA
DBP	AP3M1	3224	NA	0.00123354	NA	NA	NA	NA	NA	0.00123354	NA	NA	NA	NA	NA	NA	NA	NA	NA	NA	NA	NA	NA	NA	NA
DBP	AP4B1	3224	NA	0.00153416	NA	NA	NA	NA	NA	0.00153416	NA	NA	NA	NA	NA	NA	NA	NA	NA	NA	NA	NA	NA	NA	NA
DBP	AP4B1-AS1	3224	NA	0.000996063	NA	NA	0.000457963	NA	NA	0.00153416	NA	NA	NA	NA	NA	NA	NA	NA	NA	NA	NA	NA	NA	NA	NA
DBP	APBB2	3224	NA	0.000800756	NA	NA	0.00043138	NA	NA	0.00117013	NA	NA	NA	NA	NA	NA	NA	NA	NA	NA	NA	NA	NA	NA	NA
DBP	APEH	3224	NA	0.000440614	NA	NA	0.000440614	NA	NA	NA	NA	NA	NA	NA	NA	NA	NA	NA	NA	NA	NA	NA	NA	NA	NA
DBP	APMAP	3224	NA	0.000448079	NA	NA	0.000448079	NA	NA	NA	NA	NA	NA	NA	NA	NA	NA	NA	NA	NA	NA	NA	NA	NA	NA
DBP	APOA1	3224	NA	0.0381912	NA	0.0119472	NA	NA	NA	NA	0.0314631	NA	NA	NA	NA	NA	NA	NA	NA	NA	NA	NA	0.0711633	NA	NA
DBP	APOL3	3224	NA	0.000637244	NA	NA	0.000637244	NA	NA	NA	NA	NA	NA	NA	NA	NA	NA	NA	NA	NA	NA	NA	NA	NA	NA
DBP	APOLD1	3224	NA	0.00147275	NA	NA	0.000778075	NA	NA	0.00216742	NA	NA	NA	NA	NA	NA	NA	NA	NA	NA	NA	NA	NA	NA	NA
DBP	AQP11	3224	NA	0.00226785	NA	NA	0.000746125	NA	NA	NA	NA	NA	NA	NA	NA	NA	NA	NA	0.00378958	NA	NA	NA	NA	NA	NA
DBP	ARAP2	3224	NA	0.0012012	NA	NA	0.0004967	NA	NA	0.0019057	NA	NA	NA	NA	NA	NA	NA	NA	NA	NA	NA	NA	NA	NA	NA
DBP	ARG1	3224	NA	0.00040087	NA	NA	0.00040087	NA	NA	NA	NA	NA	NA	NA	NA	NA	NA	NA	NA	NA	NA	NA	NA	NA	NA
DBP	ARGLU1	3224	NA	0.000462629	NA	NA	0.000462629	NA	NA	NA	NA	NA	NA	NA	NA	NA	NA	NA	NA	NA	NA	NA	NA	NA	NA
DBP	ARHGAP22	3224	NA	0.000910589	NA	NA	0.00043099	NA	NA	0.00139019	NA	NA	NA	NA	NA	NA	NA	NA	NA	NA	NA	NA	NA	NA	NA
DBP	ARHGAP31	3224	NA	0.000457883	NA	NA	0.000457883	NA	NA	NA	NA	NA	NA	NA	NA	NA	NA	NA	NA	NA	NA	NA	NA	NA	NA
DBP	ARID1A	3224	NA	0.00281476	NA	NA	NA	NA	NA	NA	NA	NA	NA	0.00281476	NA	NA	NA	NA	NA	NA	NA	NA	NA	NA	NA
DBP	ARL6IP4	3224	NA	0.000587072	NA	NA	0.000587072	NA	NA	NA	NA	NA	NA	NA	NA	NA	NA	NA	NA	NA	NA	NA	NA	NA	NA
DBP	ARRB2	3224	NA	0.00124273	NA	NA	0.000638232	NA	NA	0.00184723	NA	NA	NA	NA	NA	NA	NA	NA	NA	NA	NA	NA	NA	NA	NA
DBP	ASNSD1	3224	NA	0.000980874	NA	NA	0.000528124	NA	NA	0.00143362	NA	NA	NA	NA	NA	NA	NA	NA	NA	NA	NA	NA	NA	NA	NA
DBP	ASPSCR1	3224	NA	0.000433515	NA	NA	0.000433515	NA	NA	NA	NA	NA	NA	NA	NA	NA	NA	NA	NA	NA	NA	NA	NA	NA	NA
DBP	ASTL	3224	NA	0.00269607	NA	NA	NA	NA	NA	NA	NA	NA	NA	0.00269607	NA	NA	NA	NA	NA	NA	NA	NA	NA	NA	NA
DBP	ATE1	3224	NA	0.00265725	NA	NA	NA	NA	NA	NA	NA	NA	NA	0.00265725	NA	NA	NA	NA	NA	NA	NA	NA	NA	NA	NA
DBP	ATF1	3224	NA	0.00313133	NA	NA	0.00136301	NA	NA	0.00441308	NA	NA	NA	0.00361791	NA	NA	NA	NA	NA	NA	NA	NA	NA	NA	NA
DBP	ATOH8	3224	NA	0.00131775	NA	NA	0.000692676	NA	NA	0.00194282	NA	NA	NA	NA	NA	NA	NA	NA	NA	NA	NA	NA	NA	NA	NA
DBP	ATP13A3	3224	NA	0.00131386	NA	NA	NA	NA	NA	0.00131386	NA	NA	NA	NA	NA	NA	NA	NA	NA	NA	NA	NA	NA	NA	NA
DBP	ATP6V0D1	3224	NA	0.000387429	NA	NA	0.000387429	NA	NA	NA	NA	NA	NA	NA	NA	NA	NA	NA	NA	NA	NA	NA	NA	NA	NA
DBP	ATP6V1G2	3224	NA	0.000830971	NA	NA	0.000830971	NA	NA	NA	NA	NA	NA	NA	NA	NA	NA	NA	NA	NA	NA	NA	NA	NA	NA
DBP	ATXN1	3224	NA	0.00232428	NA	NA	0.000681429	NA	NA	NA	NA	NA	NA	NA	NA	NA	NA	NA	0.00396714	NA	NA	NA	NA	NA	NA
DBP	AUTS2	3224	NA	0.00183216	NA	NA	0.000503569	NA	NA	NA	NA	NA	NA	0.00316076	NA	NA	NA	NA	NA	NA	NA	NA	NA	NA	NA
DBP	BABAM2	3224	NA	0.000393382	NA	NA	0.000393382	NA	NA	NA	NA	NA	NA	NA	NA	NA	NA	NA	NA	NA	NA	NA	NA	NA	NA
DBP	BACE1	3224	NA	0.00148325	NA	NA	0.000749501	NA	NA	0.00221699	NA	NA	NA	NA	NA	NA	NA	NA	NA	NA	NA	NA	NA	NA	NA
DBP	BAG4	3224	NA	0.00253999	NA	NA	0.000901443	NA	NA	NA	NA	NA	NA	0.00294944	NA	NA	NA	NA	0.00376908	NA	NA	NA	NA	NA	NA
DBP	BAG6	3224	NA	0.00980792	NA	0.00980792	NA	NA	NA	NA	NA	NA	NA	NA	NA	NA	NA	NA	NA	NA	NA	NA	NA	NA	NA
DBP	BAIAP3	3224	NA	0.000478399	NA	NA	0.000478399	NA	NA	NA	NA	NA	NA	NA	NA	NA	NA	NA	NA	NA	NA	NA	NA	NA	NA
DBP	BBS2	3224	NA	0.00116418	NA	NA	0.000559152	NA	NA	0.0017692	NA	NA	NA	NA	NA	NA	NA	NA	NA	NA	NA	NA	NA	NA	NA
DBP	BCAS2	3224	NA	0.000430087	NA	NA	0.000430087	NA	NA	NA	NA	NA	NA	NA	NA	NA	NA	NA	NA	NA	NA	NA	NA	NA	NA
DBP	BCKDK	3224	NA	0.000771835	NA	NA	0.000771835	NA	NA	NA	NA	NA	NA	NA	NA	NA	NA	NA	NA	NA	NA	NA	NA	NA	NA
DBP	BCL2L15	3224	NA	0.000519025	NA	NA	0.000519025	NA	NA	NA	NA	NA	NA	NA	NA	NA	NA	NA	NA	NA	NA	NA	NA	NA	NA
DBP	BFAR	3224	NA	0.000574587	NA	NA	0.000574587	NA	NA	NA	NA	NA	NA	NA	NA	NA	NA	NA	NA	NA	NA	NA	NA	NA	NA
DBP	BGLAP	3224	NA	0.000414158	NA	NA	0.000414158	NA	NA	NA	NA	NA	NA	NA	NA	NA	NA	NA	NA	NA	NA	NA	NA	NA	NA
DBP	BICRAL	3224	NA	0.00213985	NA	NA	0.00075045	NA	NA	NA	NA	NA	NA	NA	NA	NA	NA	NA	0.00352924	NA	NA	NA	NA	NA	NA
DBP	BIN1	3224	NA	0.00088518	NA	NA	0.000443568	NA	NA	0.00132679	NA	NA	NA	NA	NA	NA	NA	NA	NA	NA	NA	NA	NA	NA	NA
DBP	BLK	3224	NA	0.00100053	NA	NA	0.00100053	NA	NA	NA	NA	NA	NA	NA	NA	NA	NA	NA	NA	NA	NA	NA	NA	NA	NA
DBP	BLMH	3224	NA	0.032568	NA	NA	NA	NA	NA	NA	NA	NA	NA	NA	0.032568	NA	NA	NA	NA	NA	NA	NA	NA	NA	NA
DBP	BLTP1	3224	NA	0.000411385	NA	NA	0.000411385	NA	NA	NA	NA	NA	NA	NA	NA	NA	NA	NA	NA	NA	NA	NA	NA	NA	NA
DBP	BMAL1	3224	NA	0.000750813	NA	NA	0.000750813	NA	NA	NA	NA	NA	NA	NA	NA	NA	NA	NA	NA	NA	NA	NA	NA	NA	NA
DBP	BMS1P2	3224	NA	0.00044141	NA	NA	0.00044141	NA	NA	NA	NA	NA	NA	NA	NA	NA	NA	NA	NA	NA	NA	NA	NA	NA	NA
DBP	BMS1P4	3224	NA	0.000877869	NA	NA	0.000877869	NA	NA	NA	NA	NA	NA	NA	NA	NA	NA	NA	NA	NA	NA	NA	NA	NA	NA
DBP	BOLA2	3224	NA	0.00223304	NA	NA	0.000498422	NA	NA	NA	NA	NA	NA	NA	NA	NA	NA	NA	0.00396766	NA	NA	NA	NA	NA	NA
DBP	BRAP	3224	NA	0.0427949	NA	NA	NA	NA	NA	NA	NA	NA	NA	NA	0.0138998	NA	NA	NA	NA	NA	NA	NA	0.07169	NA	NA
DBP	BRWD1	3224	NA	0.0010023	NA	NA	0.000502222	NA	NA	0.00150237	NA	NA	NA	NA	NA	NA	NA	NA	NA	NA	NA	NA	NA	NA	NA
DBP	BRWD1-AS2	3224	NA	0.000451249	NA	NA	0.000451249	NA	NA	NA	NA	NA	NA	NA	NA	NA	NA	NA	NA	NA	NA	NA	NA	NA	NA
DBP	BTBD10	3224	NA	0.000652684	NA	NA	0.000652684	NA	NA	NA	NA	NA	NA	NA	NA	NA	NA	NA	NA	NA	NA	NA	NA	NA	NA
DBP	BTBD19	3224	NA	0.000390264	NA	NA	0.000390264	NA	NA	NA	NA	NA	NA	NA	NA	NA	NA	NA	NA	NA	NA	NA	NA	NA	NA
DBP	BTBD3	3224	NA	0.000661968	NA	NA	0.000661968	NA	NA	NA	NA	NA	NA	NA	NA	NA	NA	NA	NA	NA	NA	NA	NA	NA	NA
DBP	BTBD6	3224	NA	0.000435694	NA	NA	0.000435694	NA	NA	NA	NA	NA	NA	NA	NA	NA	NA	NA	NA	NA	NA	NA	NA	NA	NA
DBP	BTN1A1	3224	NA	0.0208354	NA	NA	NA	NA	NA	NA	0.0208354	NA	NA	NA	NA	NA	NA	NA	NA	NA	NA	NA	NA	NA	NA
DBP	BTN3A1	3224	NA	0.000390397	NA	NA	0.000390397	NA	NA	NA	NA	NA	NA	NA	NA	NA	NA	NA	NA	NA	NA	NA	NA	NA	NA
DBP	BTN3A2	3224	NA	0.00251399	NA	NA	0.00124553	NA	NA	0.00378246	NA	NA	NA	NA	NA	NA	NA	NA	NA	NA	NA	NA	NA	NA	NA
DBP	C11orf54	3224	NA	0.000391196	NA	NA	0.000391196	NA	NA	NA	NA	NA	NA	NA	NA	NA	NA	NA	NA	NA	NA	NA	NA	NA	NA
DBP	C17orf49	3224	NA	0.0114588	NA	0.0114588	NA	NA	NA	NA	NA	NA	NA	NA	NA	NA	NA	NA	NA	NA	NA	NA	NA	NA	NA
DBP	C1orf56	3224	NA	0.0126306	NA	0.0126306	NA	NA	NA	NA	NA	NA	NA	NA	NA	NA	NA	NA	NA	NA	NA	NA	NA	NA	NA
DBP	C2	3224	NA	0.00270905	NA	NA	0.00159597	NA	NA	NA	NA	NA	NA	NA	NA	NA	NA	NA	0.00382213	NA	NA	NA	NA	NA	NA
DBP	C2orf69	3224	NA	0.000422614	NA	NA	0.000422614	NA	NA	NA	NA	NA	NA	NA	NA	NA	NA	NA	NA	NA	NA	NA	NA	NA	NA
DBP	C3orf38	3224	NA	0.000517565	NA	NA	0.000517565	NA	NA	NA	NA	NA	NA	NA	NA	NA	NA	NA	NA	NA	NA	NA	NA	NA	NA
DBP	C4A	3224	NA	0.00265047	NA	NA	0.00134004	NA	NA	NA	NA	NA	NA	NA	NA	NA	NA	NA	0.0039609	NA	NA	NA	NA	NA	NA
DBP	C4B	3224	NA	0.0026935	NA	NA	0.00143017	NA	NA	NA	NA	NA	NA	NA	NA	NA	NA	NA	0.00395683	NA	NA	NA	NA	NA	NA
DBP	C4orf3	3224	NA	0.00292745	NA	NA	0.000753104	NA	NA	0.00192643	NA	NA	NA	0.00610281	NA	NA	NA	NA	NA	NA	NA	NA	NA	NA	NA
DBP	C6orf163	3224	NA	0.000431857	NA	NA	0.000431857	NA	NA	NA	NA	NA	NA	NA	NA	NA	NA	NA	NA	NA	NA	NA	NA	NA	NA
DBP	C6orf58	3224	NA	0.0108336	NA	NA	NA	NA	NA	NA	NA	NA	NA	NA	0.0108336	NA	NA	NA	NA	NA	NA	NA	NA	NA	NA
DBP	CAPN1	3224	NA	0.000825119	NA	NA	0.000450613	NA	NA	0.00119963	NA	NA	NA	NA	NA	NA	NA	NA	NA	NA	NA	NA	NA	NA	NA
DBP	CASC3	3224	NA	0.00047625	NA	NA	0.00047625	NA	NA	NA	NA	NA	NA	NA	NA	NA	NA	NA	NA	NA	NA	NA	NA	NA	NA
DBP	CASP8	3224	NA	0.000405187	NA	NA	0.000405187	NA	NA	NA	NA	NA	NA	NA	NA	NA	NA	NA	NA	NA	NA	NA	NA	NA	NA
DBP	CBFA2T2	3224	NA	0.00304344	NA	NA	NA	NA	NA	NA	NA	NA	NA	0.00304344	NA	NA	NA	NA	NA	NA	NA	NA	NA	NA	NA
DBP	CCDC127	3224	NA	0.000500441	NA	NA	0.000500441	NA	NA	NA	NA	NA	NA	NA	NA	NA	NA	NA	NA	NA	NA	NA	NA	NA	NA
DBP	CCDC162P	3224	NA	0.000555031	NA	NA	0.000555031	NA	NA	NA	NA	NA	NA	NA	NA	NA	NA	NA	NA	NA	NA	NA	NA	NA	NA
DBP	CCDC30	3224	NA	0.000513715	NA	NA	0.000513715	NA	NA	NA	NA	NA	NA	NA	NA	NA	NA	NA	NA	NA	NA	NA	NA	NA	NA
DBP	CCDC77	3224	NA	0.000466552	NA	NA	0.000466552	NA	NA	NA	NA	NA	NA	NA	NA	NA	NA	NA	NA	NA	NA	NA	NA	NA	NA
DBP	CCHCR1	3224	NA	0.00268011	NA	NA	0.00133433	NA	NA	0.00402589	NA	NA	NA	NA	NA	NA	NA	NA	NA	NA	NA	NA	NA	NA	NA
DBP	CCSAP	3224	NA	0.000398229	NA	NA	0.000398229	NA	NA	NA	NA	NA	NA	NA	NA	NA	NA	NA	NA	NA	NA	NA	NA	NA	NA
DBP	CCT6P1	3224	NA	0.00038995	NA	NA	0.00038995	NA	NA	NA	NA	NA	NA	NA	NA	NA	NA	NA	NA	NA	NA	NA	NA	NA	NA
DBP	CD180	3224	NA	0.000485839	NA	NA	0.000485839	NA	NA	NA	NA	NA	NA	NA	NA	NA	NA	NA	NA	NA	NA	NA	NA	NA	NA
DBP	CD200R1	3224	NA	0.022002	NA	NA	NA	NA	NA	NA	0.022002	NA	NA	NA	NA	NA	NA	NA	NA	NA	NA	NA	NA	NA	NA
DBP	CD276	3224	NA	0.0101961	NA	0.0101961	NA	NA	NA	NA	NA	NA	NA	NA	NA	NA	NA	NA	NA	NA	NA	NA	NA	NA	NA
DBP	CD3D	3224	NA	0.0116167	NA	0.0116167	NA	NA	NA	NA	NA	NA	NA	NA	NA	NA	NA	NA	NA	NA	NA	NA	NA	NA	NA
DBP	CD47	3224	NA	0.00596487	NA	NA	0.000597038	NA	NA	0.00169181	NA	NA	NA	NA	NA	NA	NA	NA	0.00387052	NA	NA	0.0177001	NA	NA	NA
DBP	CD8A	3224	NA	0.000395789	NA	NA	0.000395789	NA	NA	NA	NA	NA	NA	NA	NA	NA	NA	NA	NA	NA	NA	NA	NA	NA	NA
DBP	CDC42	3224	NA	0.000561503	NA	NA	0.000561503	NA	NA	NA	NA	NA	NA	NA	NA	NA	NA	NA	NA	NA	NA	NA	NA	NA	NA
DBP	CDC42EP3	3224	NA	0.00051076	NA	NA	0.00051076	NA	NA	NA	NA	NA	NA	NA	NA	NA	NA	NA	NA	NA	NA	NA	NA	NA	NA
DBP	CDH15	3224	NA	0.01582	NA	NA	NA	NA	NA	NA	NA	NA	NA	NA	0.01582	NA	NA	NA	NA	NA	NA	NA	NA	NA	NA
DBP	CDH2	3224	NA	0.00211926	NA	NA	0.000615784	NA	NA	NA	NA	NA	NA	NA	NA	NA	NA	NA	0.00362274	NA	NA	NA	NA	NA	NA
DBP	CDK3	3224	NA	0.000406691	NA	NA	0.000406691	NA	NA	NA	NA	NA	NA	NA	NA	NA	NA	NA	NA	NA	NA	NA	NA	NA	NA
DBP	CDSN	3224	NA	0.0273823	NA	NA	NA	NA	NA	NA	0.0273823	NA	NA	NA	NA	NA	NA	NA	NA	NA	NA	NA	NA	NA	NA
DBP	CELSR2	3224	NA	0.00990107	NA	0.00990107	NA	NA	NA	NA	NA	NA	NA	NA	NA	NA	NA	NA	NA	NA	NA	NA	NA	NA	NA
DBP	CENPM	3224	NA	0.000519693	NA	NA	0.000519693	NA	NA	NA	NA	NA	NA	NA	NA	NA	NA	NA	NA	NA	NA	NA	NA	NA	NA
DBP	CFAP161	3224	NA	0.000451939	NA	NA	0.000451939	NA	NA	NA	NA	NA	NA	NA	NA	NA	NA	NA	NA	NA	NA	NA	NA	NA	NA
DBP	CFL1P5	3224	NA	0.000472565	NA	NA	0.000472565	NA	NA	NA	NA	NA	NA	NA	NA	NA	NA	NA	NA	NA	NA	NA	NA	NA	NA
DBP	CGN	3224	NA	0.0126306	NA	0.0126306	NA	NA	NA	NA	NA	NA	NA	NA	NA	NA	NA	NA	NA	NA	NA	NA	NA	NA	NA
DBP	CHD3	3224	NA	0.00262104	NA	NA	0.00130382	NA	NA	0.00271421	NA	NA	NA	NA	NA	NA	NA	NA	0.00384509	NA	NA	NA	NA	NA	NA
DBP	CHD4	3224	NA	0.000458566	NA	NA	0.000458566	NA	NA	NA	NA	NA	NA	NA	NA	NA	NA	NA	NA	NA	NA	NA	NA	NA	NA
DBP	CIMAP1B	3224	NA	0.00162	NA	NA	NA	NA	NA	0.00162	NA	NA	NA	NA	NA	NA	NA	NA	NA	NA	NA	NA	NA	NA	NA
DBP	CLIC4	3224	NA	0.00587489	NA	NA	0.0011084	NA	NA	NA	NA	NA	NA	0.00406631	NA	NA	NA	NA	0.00338695	NA	NA	0.0149379	NA	NA	NA
DBP	CLOCK	3224	NA	0.000794723	NA	NA	0.000794723	NA	NA	NA	NA	NA	NA	NA	NA	NA	NA	NA	NA	NA	NA	NA	NA	NA	NA
DBP	CLPB	3224	NA	0.000414236	NA	NA	0.000414236	NA	NA	NA	NA	NA	NA	NA	NA	NA	NA	NA	NA	NA	NA	NA	NA	NA	NA
DBP	CNNM4	3224	NA	0.000690263	NA	NA	0.000690263	NA	NA	NA	NA	NA	NA	NA	NA	NA	NA	NA	NA	NA	NA	NA	NA	NA	NA
DBP	COL10A1	3224	NA	0.000593399	NA	NA	0.000593399	NA	NA	NA	NA	NA	NA	NA	NA	NA	NA	NA	NA	NA	NA	NA	NA	NA	NA
DBP	COPA	3224	NA	0.00107134	NA	NA	0.000526989	NA	NA	0.0016157	NA	NA	NA	NA	NA	NA	NA	NA	NA	NA	NA	NA	NA	NA	NA
DBP	COQ6	3224	NA	0.000781678	NA	NA	0.000396958	NA	NA	0.0011664	NA	NA	NA	NA	NA	NA	NA	NA	NA	NA	NA	NA	NA	NA	NA
DBP	COX8A	3224	NA	0.000445329	NA	NA	0.000445329	NA	NA	NA	NA	NA	NA	NA	NA	NA	NA	NA	NA	NA	NA	NA	NA	NA	NA
DBP	CPA5	3224	NA	0.0031249	NA	NA	NA	NA	NA	NA	NA	NA	NA	0.0031249	NA	NA	NA	NA	NA	NA	NA	NA	NA	NA	NA
DBP	CPEB2	3224	NA	0.00214333	NA	NA	0.000620352	NA	NA	NA	NA	NA	NA	NA	NA	NA	NA	NA	0.00366631	NA	NA	NA	NA	NA	NA
DBP	CPLANE2	3224	NA	0.00116177	NA	NA	0.000586724	NA	NA	0.00173681	NA	NA	NA	NA	NA	NA	NA	NA	NA	NA	NA	NA	NA	NA	NA
DBP	CPSF3	3224	NA	0.000400191	NA	NA	0.000400191	NA	NA	NA	NA	NA	NA	NA	NA	NA	NA	NA	NA	NA	NA	NA	NA	NA	NA
DBP	CRB2	3224	NA	0.000499825	NA	NA	0.000499825	NA	NA	NA	NA	NA	NA	NA	NA	NA	NA	NA	NA	NA	NA	NA	NA	NA	NA
DBP	CREG1	3224	NA	0.000534954	NA	NA	0.000534954	NA	NA	NA	NA	NA	NA	NA	NA	NA	NA	NA	NA	NA	NA	NA	NA	NA	NA
DBP	CRYZL1	3224	NA	0.0638372	NA	0.0120872	NA	NA	NA	NA	0.0243608	NA	NA	NA	NA	NA	NA	0.150976	NA	NA	NA	NA	0.0679252	NA	NA
DBP	CSRNP2	3224	NA	0.000447682	NA	NA	0.000447682	NA	NA	NA	NA	NA	NA	NA	NA	NA	NA	NA	NA	NA	NA	NA	NA	NA	NA
DBP	CST7	3224	NA	0.00118145	NA	NA	NA	NA	NA	0.00118145	NA	NA	NA	NA	NA	NA	NA	NA	NA	NA	NA	NA	NA	NA	NA
DBP	CSTA	3224	NA	0.000480702	NA	NA	0.000480702	NA	NA	NA	NA	NA	NA	NA	NA	NA	NA	NA	NA	NA	NA	NA	NA	NA	NA
DBP	CSTF2T	3224	NA	0.000396092	NA	NA	0.000396092	NA	NA	NA	NA	NA	NA	NA	NA	NA	NA	NA	NA	NA	NA	NA	NA	NA	NA
DBP	CTC1	3224	NA	0.00113632	NA	NA	0.0006221	NA	NA	0.00165053	NA	NA	NA	NA	NA	NA	NA	NA	NA	NA	NA	NA	NA	NA	NA
DBP	CTRL	3224	NA	0.000559555	NA	NA	0.000559555	NA	NA	NA	NA	NA	NA	NA	NA	NA	NA	NA	NA	NA	NA	NA	NA	NA	NA
DBP	CTSO	3224	NA	0.0004422	NA	NA	0.0004422	NA	NA	NA	NA	NA	NA	NA	NA	NA	NA	NA	NA	NA	NA	NA	NA	NA	NA
DBP	CUTALP	3224	NA	0.000504853	NA	NA	0.000504853	NA	NA	NA	NA	NA	NA	NA	NA	NA	NA	NA	NA	NA	NA	NA	NA	NA	NA
DBP	CWF19L2	3224	NA	0.000777714	NA	NA	0.000777714	NA	NA	NA	NA	NA	NA	NA	NA	NA	NA	NA	NA	NA	NA	NA	NA	NA	NA
DBP	CXCL10	3224	NA	0.01159	NA	0.01159	NA	NA	NA	NA	NA	NA	NA	NA	NA	NA	NA	NA	NA	NA	NA	NA	NA	NA	NA
DBP	CYP19A1	3224	NA	0.000558755	NA	NA	0.000558755	NA	NA	NA	NA	NA	NA	NA	NA	NA	NA	NA	NA	NA	NA	NA	NA	NA	NA
DBP	CYP21A1P	3224	NA	0.00299167	NA	NA	0.002023	NA	NA	NA	NA	NA	NA	NA	NA	NA	NA	NA	0.00396034	NA	NA	NA	NA	NA	NA
DBP	CYP21A2	3224	NA	0.0027398	NA	NA	0.00152176	NA	NA	NA	NA	NA	NA	NA	NA	NA	NA	NA	0.00395784	NA	NA	NA	NA	NA	NA
DBP	CYP3A5	3224	NA	0.000841729	NA	NA	0.000841729	NA	NA	NA	NA	NA	NA	NA	NA	NA	NA	NA	NA	NA	NA	NA	NA	NA	NA
DBP	DAG1	3224	NA	0.000656586	NA	NA	0.000656586	NA	NA	NA	NA	NA	NA	NA	NA	NA	NA	NA	NA	NA	NA	NA	NA	NA	NA
DBP	DAGLB	3224	NA	0.000912587	NA	NA	0.000538673	NA	NA	0.0012865	NA	NA	NA	NA	NA	NA	NA	NA	NA	NA	NA	NA	NA	NA	NA
DBP	DARS1	3224	NA	0.000396364	NA	NA	0.000396364	NA	NA	NA	NA	NA	NA	NA	NA	NA	NA	NA	NA	NA	NA	NA	NA	NA	NA
DBP	DBH	3224	NA	0.00959764	NA	0.00959764	NA	NA	NA	NA	NA	NA	NA	NA	NA	NA	NA	NA	NA	NA	NA	NA	NA	NA	NA
DBP	DCBLD1	3224	NA	0.00152713	NA	NA	0.000778345	NA	NA	0.00227591	NA	NA	NA	NA	NA	NA	NA	NA	NA	NA	NA	NA	NA	NA	NA
DBP	DDX11L2	3224	NA	0.000560844	NA	NA	0.000560844	NA	NA	NA	NA	NA	NA	NA	NA	NA	NA	NA	NA	NA	NA	NA	NA	NA	NA
DBP	DDX39BP2	3224	NA	0.00247342	NA	NA	0.00112274	NA	NA	NA	NA	NA	NA	NA	NA	NA	NA	NA	0.00382411	NA	NA	NA	NA	NA	NA
DBP	DELE1	3224	NA	0.000396901	NA	NA	0.000396901	NA	NA	NA	NA	NA	NA	NA	NA	NA	NA	NA	NA	NA	NA	NA	NA	NA	NA
DBP	DENND6A	3224	NA	0.000395415	NA	NA	0.000395415	NA	NA	NA	NA	NA	NA	NA	NA	NA	NA	NA	NA	NA	NA	NA	NA	NA	NA
DBP	DEPDC5	3224	NA	0.00227091	NA	NA	0.000673277	NA	NA	NA	NA	NA	NA	NA	NA	NA	NA	NA	0.00386855	NA	NA	NA	NA	NA	NA
DBP	DERL3	3224	NA	0.00041595	NA	NA	0.00041595	NA	NA	NA	NA	NA	NA	NA	NA	NA	NA	NA	NA	NA	NA	NA	NA	NA	NA
DBP	DHDDS	3224	NA	0.000987629	NA	NA	0.000447344	NA	NA	0.00152791	NA	NA	NA	NA	NA	NA	NA	NA	NA	NA	NA	NA	NA	NA	NA
DBP	DHRS1	3224	NA	0.000459751	NA	NA	0.000459751	NA	NA	NA	NA	NA	NA	NA	NA	NA	NA	NA	NA	NA	NA	NA	NA	NA	NA
DBP	DHX36	3224	NA	0.0006819	NA	NA	0.0006819	NA	NA	NA	NA	NA	NA	NA	NA	NA	NA	NA	NA	NA	NA	NA	NA	NA	NA
DBP	DIDO1	3224	NA	0.00041527	NA	NA	0.00041527	NA	NA	NA	NA	NA	NA	NA	NA	NA	NA	NA	NA	NA	NA	NA	NA	NA	NA
DBP	DLC1	3224	NA	0.000438585	NA	NA	0.000438585	NA	NA	NA	NA	NA	NA	NA	NA	NA	NA	NA	NA	NA	NA	NA	NA	NA	NA
DBP	DLL1	3224	NA	0.000642946	NA	NA	0.000642946	NA	NA	NA	NA	NA	NA	NA	NA	NA	NA	NA	NA	NA	NA	NA	NA	NA	NA
DBP	DNAH17	3224	NA	0.000652519	NA	NA	0.000652519	NA	NA	NA	NA	NA	NA	NA	NA	NA	NA	NA	NA	NA	NA	NA	NA	NA	NA
DBP	DNAJC19P5	3224	NA	0.000468042	NA	NA	0.000468042	NA	NA	NA	NA	NA	NA	NA	NA	NA	NA	NA	NA	NA	NA	NA	NA	NA	NA
DBP	DNAJC3-DT	3224	NA	0.00102013	NA	NA	0.000443664	NA	NA	0.0015966	NA	NA	NA	NA	NA	NA	NA	NA	NA	NA	NA	NA	NA	NA	NA
DBP	DNAJC9-AS1	3224	NA	0.000664153	NA	NA	0.000664153	NA	NA	NA	NA	NA	NA	NA	NA	NA	NA	NA	NA	NA	NA	NA	NA	NA	NA
DBP	DND1P1	3224	NA	0.000784256	NA	NA	0.000784256	NA	NA	NA	NA	NA	NA	NA	NA	NA	NA	NA	NA	NA	NA	NA	NA	NA	NA
DBP	DOP1A	3224	NA	0.00214884	NA	NA	0.00051018	NA	NA	0.00151178	NA	NA	NA	0.00442456	NA	NA	NA	NA	NA	NA	NA	NA	NA	NA	NA
DBP	DOT1L	3224	NA	0.00227607	NA	NA	0.000730228	NA	NA	NA	NA	NA	NA	NA	NA	NA	NA	NA	0.00382192	NA	NA	NA	NA	NA	NA
DBP	DPEP3	3224	NA	0.000440036	NA	NA	0.000440036	NA	NA	NA	NA	NA	NA	NA	NA	NA	NA	NA	NA	NA	NA	NA	NA	NA	NA
DBP	DPP8	3224	NA	0.000521422	NA	NA	0.000521422	NA	NA	NA	NA	NA	NA	NA	NA	NA	NA	NA	NA	NA	NA	NA	NA	NA	NA
DBP	DPYD	3224	NA	0.000395574	NA	NA	0.000395574	NA	NA	NA	NA	NA	NA	NA	NA	NA	NA	NA	NA	NA	NA	NA	NA	NA	NA
DBP	DSE	3224	NA	0.000943617	NA	NA	0.000530584	NA	NA	0.00135665	NA	NA	NA	NA	NA	NA	NA	NA	NA	NA	NA	NA	NA	NA	NA
DBP	DTYMK	3224	NA	0.00294145	NA	NA	NA	NA	NA	NA	NA	NA	NA	0.00294145	NA	NA	NA	NA	NA	NA	NA	NA	NA	NA	NA
DBP	DVL2	3224	NA	0.00102927	NA	NA	0.00102927	NA	NA	NA	NA	NA	NA	NA	NA	NA	NA	NA	NA	NA	NA	NA	NA	NA	NA
DBP	EDN3	3224	NA	0.000576123	NA	NA	0.000576123	NA	NA	NA	NA	NA	NA	NA	NA	NA	NA	NA	NA	NA	NA	NA	NA	NA	NA
DBP	EEF1G	3224	NA	0.000435028	NA	NA	0.000435028	NA	NA	NA	NA	NA	NA	NA	NA	NA	NA	NA	NA	NA	NA	NA	NA	NA	NA
DBP	EFCAB8	3224	NA	0.000414061	NA	NA	0.000414061	NA	NA	NA	NA	NA	NA	NA	NA	NA	NA	NA	NA	NA	NA	NA	NA	NA	NA
DBP	EFEMP1	3224	NA	0.00930103	NA	0.00930103	NA	NA	NA	NA	NA	NA	NA	NA	NA	NA	NA	NA	NA	NA	NA	NA	NA	NA	NA
DBP	EGLN2	3224	NA	0.000456584	NA	NA	0.000456584	NA	NA	NA	NA	NA	NA	NA	NA	NA	NA	NA	NA	NA	NA	NA	NA	NA	NA
DBP	EHD1	3224	NA	0.00275634	NA	NA	NA	NA	NA	NA	NA	NA	NA	0.00275634	NA	NA	NA	NA	NA	NA	NA	NA	NA	NA	NA
DBP	EHMT1	3224	NA	0.000481581	NA	NA	0.000481581	NA	NA	NA	NA	NA	NA	NA	NA	NA	NA	NA	NA	NA	NA	NA	NA	NA	NA
DBP	EIF1AD	3224	NA	0.00279065	NA	NA	NA	NA	NA	NA	NA	NA	NA	0.00279065	NA	NA	NA	NA	NA	NA	NA	NA	NA	NA	NA
DBP	EIF2S2P3	3224	NA	0.000609595	NA	NA	0.000609595	NA	NA	NA	NA	NA	NA	NA	NA	NA	NA	NA	NA	NA	NA	NA	NA	NA	NA
DBP	EIF4B	3224	NA	0.00075625	NA	NA	0.00075625	NA	NA	NA	NA	NA	NA	NA	NA	NA	NA	NA	NA	NA	NA	NA	NA	NA	NA
DBP	EIF4ENIF1	3224	NA	0.00241363	NA	NA	0.000863268	NA	NA	NA	NA	NA	NA	NA	NA	NA	NA	NA	0.00396398	NA	NA	NA	NA	NA	NA
DBP	EIF4G2	3224	NA	0.00079397	NA	NA	0.00079397	NA	NA	NA	NA	NA	NA	NA	NA	NA	NA	NA	NA	NA	NA	NA	NA	NA	NA
DBP	ELF3	3224	NA	0.00280704	NA	NA	NA	NA	NA	NA	NA	NA	NA	0.00280704	NA	NA	NA	NA	NA	NA	NA	NA	NA	NA	NA
DBP	ELMOD3	3224	NA	0.000551827	NA	NA	0.000551827	NA	NA	NA	NA	NA	NA	NA	NA	NA	NA	NA	NA	NA	NA	NA	NA	NA	NA
DBP	ELOA	3224	NA	0.000957775	NA	NA	0.000493804	NA	NA	0.00142175	NA	NA	NA	NA	NA	NA	NA	NA	NA	NA	NA	NA	NA	NA	NA
DBP	EMID1	3224	NA	0.000668195	NA	NA	0.000668195	NA	NA	NA	NA	NA	NA	NA	NA	NA	NA	NA	NA	NA	NA	NA	NA	NA	NA
DBP	EMILIN1	3224	NA	0.000563775	NA	NA	0.000563775	NA	NA	NA	NA	NA	NA	NA	NA	NA	NA	NA	NA	NA	NA	NA	NA	NA	NA
DBP	ENSA	3224	NA	0.000507078	NA	NA	0.000507078	NA	NA	NA	NA	NA	NA	NA	NA	NA	NA	NA	NA	NA	NA	NA	NA	NA	NA
DBP	ENSG00000005189	3224	NA	0.000579189	NA	NA	0.000579189	NA	NA	NA	NA	NA	NA	NA	NA	NA	NA	NA	NA	NA	NA	NA	NA	NA	NA
DBP	ENSG00000101898	3224	NA	0.00105656	NA	NA	0.00105656	NA	NA	NA	NA	NA	NA	NA	NA	NA	NA	NA	NA	NA	NA	NA	NA	NA	NA
DBP	ENSG00000170091	3224	NA	0.00646807	NA	NA	0.00155309	NA	NA	NA	NA	NA	NA	0.00377219	NA	NA	NA	NA	0.00395029	NA	NA	0.0165967	NA	NA	NA
DBP	ENSG00000170092	3224	NA	0.00210606	NA	NA	0.00063012	NA	NA	0.00181662	NA	NA	NA	NA	NA	NA	NA	NA	0.00387145	NA	NA	NA	NA	NA	NA
DBP	ENSG00000176593	3224	NA	0.00171016	NA	NA	0.000528321	NA	NA	0.00139377	NA	NA	NA	NA	NA	NA	NA	NA	0.00320839	NA	NA	NA	NA	NA	NA
DBP	ENSG00000178715	3224	NA	0.000424777	NA	NA	0.000424777	NA	NA	NA	NA	NA	NA	NA	NA	NA	NA	NA	NA	NA	NA	NA	NA	NA	NA
DBP	ENSG00000181404	3224	NA	0.000462397	NA	NA	0.000462397	NA	NA	NA	NA	NA	NA	NA	NA	NA	NA	NA	NA	NA	NA	NA	NA	NA	NA
DBP	ENSG00000182057	3224	NA	0.00229131	NA	NA	0.000643303	NA	NA	NA	NA	NA	NA	NA	NA	NA	NA	NA	0.00393932	NA	NA	NA	NA	NA	NA
DBP	ENSG00000182109	3224	NA	0.00239548	NA	NA	0.000849555	NA	NA	NA	NA	NA	NA	NA	NA	NA	NA	NA	0.00394141	NA	NA	NA	NA	NA	NA
DBP	ENSG00000182873	3224	NA	0.000720794	NA	NA	0.000720794	NA	NA	NA	NA	NA	NA	NA	NA	NA	NA	NA	NA	NA	NA	NA	NA	NA	NA
DBP	ENSG00000197182	3224	NA	0.00219341	NA	NA	0.000451135	NA	NA	NA	NA	NA	NA	NA	NA	NA	NA	NA	0.00393569	NA	NA	NA	NA	NA	NA
DBP	ENSG00000198064	3224	NA	0.000425284	NA	NA	0.000425284	NA	NA	NA	NA	NA	NA	NA	NA	NA	NA	NA	NA	NA	NA	NA	NA	NA	NA
DBP	ENSG00000203279	3224	NA	0.000396423	NA	NA	0.000396423	NA	NA	NA	NA	NA	NA	NA	NA	NA	NA	NA	NA	NA	NA	NA	NA	NA	NA
DBP	ENSG00000203363	3224	NA	0.000704112	NA	NA	0.000704112	NA	NA	NA	NA	NA	NA	NA	NA	NA	NA	NA	NA	NA	NA	NA	NA	NA	NA
DBP	ENSG00000203999	3224	NA	0.00148793	NA	NA	NA	NA	NA	0.00148793	NA	NA	NA	NA	NA	NA	NA	NA	NA	NA	NA	NA	NA	NA	NA
DBP	ENSG00000212694	3224	NA	0.0025999	NA	NA	NA	NA	NA	NA	NA	NA	NA	0.0025999	NA	NA	NA	NA	NA	NA	NA	NA	NA	NA	NA
DBP	ENSG00000212978	3224	NA	0.00359234	NA	NA	0.00088007	NA	NA	0.00243068	NA	NA	NA	0.00734347	NA	NA	NA	NA	0.00371516	NA	NA	NA	NA	NA	NA
DBP	ENSG00000213045	3224	NA	0.000412831	NA	NA	0.000412831	NA	NA	NA	NA	NA	NA	NA	NA	NA	NA	NA	NA	NA	NA	NA	NA	NA	NA
DBP	ENSG00000214837	3224	NA	0.00271502	NA	NA	0.00189822	NA	NA	NA	NA	NA	NA	NA	NA	NA	NA	NA	0.00353182	NA	NA	NA	NA	NA	NA
DBP	ENSG00000219392	3224	NA	0.00152004	NA	NA	0.00152004	NA	NA	NA	NA	NA	NA	NA	NA	NA	NA	NA	NA	NA	NA	NA	NA	NA	NA
DBP	ENSG00000222335	3224	NA	0.000416269	NA	NA	0.000416269	NA	NA	NA	NA	NA	NA	NA	NA	NA	NA	NA	NA	NA	NA	NA	NA	NA	NA
DBP	ENSG00000223745	3224	NA	0.000414158	NA	NA	0.000414158	NA	NA	NA	NA	NA	NA	NA	NA	NA	NA	NA	NA	NA	NA	NA	NA	NA	NA
DBP	ENSG00000224137	3224	NA	0.0014587	NA	NA	0.000908568	NA	NA	0.00200884	NA	NA	NA	NA	NA	NA	NA	NA	NA	NA	NA	NA	NA	NA	NA
DBP	ENSG00000224207	3224	NA	0.000960715	NA	NA	0.000960715	NA	NA	NA	NA	NA	NA	NA	NA	NA	NA	NA	NA	NA	NA	NA	NA	NA	NA
DBP	ENSG00000224649	3224	NA	0.00119795	NA	NA	NA	NA	NA	0.00119795	NA	NA	NA	NA	NA	NA	NA	NA	NA	NA	NA	NA	NA	NA	NA
DBP	ENSG00000224738	3224	NA	0.000541291	NA	NA	0.000541291	NA	NA	NA	NA	NA	NA	NA	NA	NA	NA	NA	NA	NA	NA	NA	NA	NA	NA
DBP	ENSG00000224831	3224	NA	0.000524295	NA	NA	0.000524295	NA	NA	NA	NA	NA	NA	NA	NA	NA	NA	NA	NA	NA	NA	NA	NA	NA	NA
DBP	ENSG00000225402	3224	NA	0.0005532	NA	NA	0.0005532	NA	NA	NA	NA	NA	NA	NA	NA	NA	NA	NA	NA	NA	NA	NA	NA	NA	NA
DBP	ENSG00000226445	3224	NA	0.000570176	NA	NA	0.000570176	NA	NA	NA	NA	NA	NA	NA	NA	NA	NA	NA	NA	NA	NA	NA	NA	NA	NA
DBP	ENSG00000226772	3224	NA	0.000437888	NA	NA	0.000437888	NA	NA	NA	NA	NA	NA	NA	NA	NA	NA	NA	NA	NA	NA	NA	NA	NA	NA
DBP	ENSG00000227359	3224	NA	0.000492347	NA	NA	0.000492347	NA	NA	NA	NA	NA	NA	NA	NA	NA	NA	NA	NA	NA	NA	NA	NA	NA	NA
DBP	ENSG00000227782	3224	NA	0.000791316	NA	NA	0.000791316	NA	NA	NA	NA	NA	NA	NA	NA	NA	NA	NA	NA	NA	NA	NA	NA	NA	NA
DBP	ENSG00000228049	3224	NA	0.00599234	NA	NA	0.000504165	NA	NA	0.00175869	NA	NA	NA	NA	NA	NA	NA	NA	NA	NA	NA	0.0157142	NA	NA	NA
DBP	ENSG00000228302	3224	NA	0.000958178	NA	NA	0.000432742	NA	NA	0.00148361	NA	NA	NA	NA	NA	NA	NA	NA	NA	NA	NA	NA	NA	NA	NA
DBP	ENSG00000228305	3224	NA	0.000495828	NA	NA	0.000495828	NA	NA	NA	NA	NA	NA	NA	NA	NA	NA	NA	NA	NA	NA	NA	NA	NA	NA
DBP	ENSG00000229043	3224	NA	0.00129572	NA	NA	0.000682812	NA	NA	0.00190864	NA	NA	NA	NA	NA	NA	NA	NA	NA	NA	NA	NA	NA	NA	NA
DBP	ENSG00000229337	3224	NA	0.00163316	NA	NA	NA	NA	NA	0.00163316	NA	NA	NA	NA	NA	NA	NA	NA	NA	NA	NA	NA	NA	NA	NA
DBP	ENSG00000229431	3224	NA	0.00987127	NA	NA	NA	NA	NA	NA	NA	NA	NA	0.00345036	NA	NA	NA	NA	NA	NA	NA	0.0162922	NA	NA	NA
DBP	ENSG00000229832	3224	NA	0.000940934	NA	NA	0.000519025	NA	NA	0.00136284	NA	NA	NA	NA	NA	NA	NA	NA	NA	NA	NA	NA	NA	NA	NA
DBP	ENSG00000230074	3224	NA	0.000986718	NA	NA	0.000603864	NA	NA	0.00136957	NA	NA	NA	NA	NA	NA	NA	NA	NA	NA	NA	NA	NA	NA	NA
DBP	ENSG00000231050	3224	NA	0.00651053	NA	NA	0.000825661	NA	NA	0.00284735	NA	NA	NA	0.007947	NA	NA	NA	NA	0.00390491	NA	NA	0.0170277	NA	NA	NA
DBP	ENSG00000231160	3224	NA	0.000899252	NA	NA	0.000426417	NA	NA	0.00137209	NA	NA	NA	NA	NA	NA	NA	NA	NA	NA	NA	NA	NA	NA	NA
DBP	ENSG00000231365	3224	NA	0.00251466	NA	NA	0.000504423	NA	NA	0.00151278	NA	NA	NA	0.00552678	NA	NA	NA	NA	NA	NA	NA	NA	NA	NA	NA
DBP	ENSG00000231890	3224	NA	0.000422262	NA	NA	0.000422262	NA	NA	NA	NA	NA	NA	NA	NA	NA	NA	NA	NA	NA	NA	NA	NA	NA	NA
DBP	ENSG00000232063	3224	NA	0.000439292	NA	NA	0.000439292	NA	NA	NA	NA	NA	NA	NA	NA	NA	NA	NA	NA	NA	NA	NA	NA	NA	NA
DBP	ENSG00000232208	3224	NA	0.000491149	NA	NA	0.000491149	NA	NA	NA	NA	NA	NA	NA	NA	NA	NA	NA	NA	NA	NA	NA	NA	NA	NA
DBP	ENSG00000232325	3224	NA	0.00046466	NA	NA	0.00046466	NA	NA	NA	NA	NA	NA	NA	NA	NA	NA	NA	NA	NA	NA	NA	NA	NA	NA
DBP	ENSG00000232442	3224	NA	0.00124381	NA	NA	NA	NA	NA	0.00124381	NA	NA	NA	NA	NA	NA	NA	NA	NA	NA	NA	NA	NA	NA	NA
DBP	ENSG00000232748	3224	NA	0.000812502	NA	NA	0.000812502	NA	NA	NA	NA	NA	NA	NA	NA	NA	NA	NA	NA	NA	NA	NA	NA	NA	NA
DBP	ENSG00000232912	3224	NA	0.0020096	NA	NA	0.000796458	NA	NA	NA	NA	NA	NA	NA	NA	NA	NA	NA	0.00322274	NA	NA	NA	NA	NA	NA
DBP	ENSG00000233006	3224	NA	0.00176806	NA	NA	0.000922563	NA	NA	0.00261357	NA	NA	NA	NA	NA	NA	NA	NA	NA	NA	NA	NA	NA	NA	NA
DBP	ENSG00000233360	3224	NA	0.000432557	NA	NA	0.000432557	NA	NA	NA	NA	NA	NA	NA	NA	NA	NA	NA	NA	NA	NA	NA	NA	NA	NA
DBP	ENSG00000233609	3224	NA	0.000978735	NA	NA	0.000978735	NA	NA	NA	NA	NA	NA	NA	NA	NA	NA	NA	NA	NA	NA	NA	NA	NA	NA
DBP	ENSG00000233968	3224	NA	0.0022719	NA	NA	0.000639502	NA	NA	NA	NA	NA	NA	NA	NA	NA	NA	NA	0.00390429	NA	NA	NA	NA	NA	NA
DBP	ENSG00000234199	3224	NA	0.000413753	NA	NA	0.000413753	NA	NA	NA	NA	NA	NA	NA	NA	NA	NA	NA	NA	NA	NA	NA	NA	NA	NA
DBP	ENSG00000234290	3224	NA	0.0013407	NA	NA	0.0013407	NA	NA	NA	NA	NA	NA	NA	NA	NA	NA	NA	NA	NA	NA	NA	NA	NA	NA
DBP	ENSG00000234329	3224	NA	0.000680971	NA	NA	0.000680971	NA	NA	NA	NA	NA	NA	NA	NA	NA	NA	NA	NA	NA	NA	NA	NA	NA	NA
DBP	ENSG00000235423	3224	NA	0.000751325	NA	NA	0.000751325	NA	NA	NA	NA	NA	NA	NA	NA	NA	NA	NA	NA	NA	NA	NA	NA	NA	NA
DBP	ENSG00000235513	3224	NA	0.00219992	NA	NA	0.000651967	NA	NA	NA	NA	NA	NA	NA	NA	NA	NA	NA	0.00374788	NA	NA	NA	NA	NA	NA
DBP	ENSG00000236785	3224	NA	0.00040928	NA	NA	0.00040928	NA	NA	NA	NA	NA	NA	NA	NA	NA	NA	NA	NA	NA	NA	NA	NA	NA	NA
DBP	ENSG00000236810	3224	NA	0.00204289	NA	NA	0.000577432	NA	NA	NA	NA	NA	NA	NA	NA	NA	NA	NA	0.00350835	NA	NA	NA	NA	NA	NA
DBP	ENSG00000237753	3224	NA	0.00112819	NA	NA	0.000600165	NA	NA	0.00165622	NA	NA	NA	NA	NA	NA	NA	NA	NA	NA	NA	NA	NA	NA	NA
DBP	ENSG00000237989	3224	NA	0.00165995	NA	NA	NA	NA	NA	0.00165995	NA	NA	NA	NA	NA	NA	NA	NA	NA	NA	NA	NA	NA	NA	NA
DBP	ENSG00000239480	3224	NA	0.00539191	NA	NA	0.000666486	NA	NA	0.0016991	NA	NA	NA	NA	NA	NA	NA	NA	0.00383861	NA	NA	0.0153635	NA	NA	NA
DBP	ENSG00000239556	3224	NA	0.00217249	NA	NA	0.000446458	NA	NA	NA	NA	NA	NA	NA	NA	NA	NA	NA	0.00389853	NA	NA	NA	NA	NA	NA
DBP	ENSG00000239665	3224	NA	0.000421538	NA	NA	0.000421538	NA	NA	NA	NA	NA	NA	NA	NA	NA	NA	NA	NA	NA	NA	NA	NA	NA	NA
DBP	ENSG00000240859	3224	NA	0.00086935	NA	NA	0.00041275	NA	NA	0.00132595	NA	NA	NA	NA	NA	NA	NA	NA	NA	NA	NA	NA	NA	NA	NA
DBP	ENSG00000241170	3224	NA	0.000553067	NA	NA	0.000553067	NA	NA	NA	NA	NA	NA	NA	NA	NA	NA	NA	NA	NA	NA	NA	NA	NA	NA
DBP	ENSG00000243410	3224	NA	0.0023036	NA	NA	0.000775179	NA	NA	NA	NA	NA	NA	NA	NA	NA	NA	NA	0.00383203	NA	NA	NA	NA	NA	NA
DBP	ENSG00000244691	3224	NA	0.000574619	NA	NA	0.000574619	NA	NA	NA	NA	NA	NA	NA	NA	NA	NA	NA	NA	NA	NA	NA	NA	NA	NA
DBP	ENSG00000245937	3224	NA	0.00173652	NA	NA	0.000525662	NA	NA	NA	NA	NA	NA	0.00294738	NA	NA	NA	NA	NA	NA	NA	NA	NA	NA	NA
DBP	ENSG00000245958	3224	NA	0.000626549	NA	NA	0.000626549	NA	NA	NA	NA	NA	NA	NA	NA	NA	NA	NA	NA	NA	NA	NA	NA	NA	NA
DBP	ENSG00000246548	3224	NA	0.00611579	NA	NA	0.000732227	NA	NA	0.00218222	NA	NA	NA	NA	NA	NA	NA	NA	0.00393286	NA	NA	0.0176159	NA	NA	NA
DBP	ENSG00000246982	3224	NA	0.000423621	NA	NA	0.000423621	NA	NA	NA	NA	NA	NA	NA	NA	NA	NA	NA	NA	NA	NA	NA	NA	NA	NA
DBP	ENSG00000248925	3224	NA	0.000467255	NA	NA	0.000467255	NA	NA	NA	NA	NA	NA	NA	NA	NA	NA	NA	NA	NA	NA	NA	NA	NA	NA
DBP	ENSG00000249806	3224	NA	0.000992239	NA	NA	0.000501389	NA	NA	0.00148309	NA	NA	NA	NA	NA	NA	NA	NA	NA	NA	NA	NA	NA	NA	NA
DBP	ENSG00000250950	3224	NA	0.00421087	NA	NA	NA	NA	NA	NA	NA	NA	NA	0.00421087	NA	NA	NA	NA	NA	NA	NA	NA	NA	NA	NA
DBP	ENSG00000251288	3224	NA	0.00104396	NA	NA	0.00104396	NA	NA	NA	NA	NA	NA	NA	NA	NA	NA	NA	NA	NA	NA	NA	NA	NA	NA
DBP	ENSG00000251323	3224	NA	0.000596689	NA	NA	0.000596689	NA	NA	NA	NA	NA	NA	NA	NA	NA	NA	NA	NA	NA	NA	NA	NA	NA	NA
DBP	ENSG00000251405	3224	NA	0.000435397	NA	NA	0.000435397	NA	NA	NA	NA	NA	NA	NA	NA	NA	NA	NA	NA	NA	NA	NA	NA	NA	NA
DBP	ENSG00000253320	3224	NA	0.00230937	NA	NA	0.000684708	NA	NA	NA	NA	NA	NA	NA	NA	NA	NA	NA	0.00393403	NA	NA	NA	NA	NA	NA
DBP	ENSG00000253326	3224	NA	0.000634511	NA	NA	0.000634511	NA	NA	NA	NA	NA	NA	NA	NA	NA	NA	NA	NA	NA	NA	NA	NA	NA	NA
DBP	ENSG00000253641	3224	NA	0.00210335	NA	NA	0.00102649	NA	NA	0.00261687	NA	NA	NA	0.00266669	NA	NA	NA	NA	NA	NA	NA	NA	NA	NA	NA
DBP	ENSG00000253736	3224	NA	0.00249998	NA	NA	NA	NA	NA	0.0021472	NA	NA	NA	0.00285277	NA	NA	NA	NA	NA	NA	NA	NA	NA	NA	NA
DBP	ENSG00000253878	3224	NA	0.000626438	NA	NA	0.000626438	NA	NA	NA	NA	NA	NA	NA	NA	NA	NA	NA	NA	NA	NA	NA	NA	NA	NA
DBP	ENSG00000254207	3224	NA	0.00130529	NA	NA	NA	NA	NA	0.00130529	NA	NA	NA	NA	NA	NA	NA	NA	NA	NA	NA	NA	NA	NA	NA
DBP	ENSG00000254473	3224	NA	0.00123404	NA	NA	NA	NA	NA	0.00123404	NA	NA	NA	NA	NA	NA	NA	NA	NA	NA	NA	NA	NA	NA	NA
DBP	ENSG00000254531	3224	NA	0.00141894	NA	NA	0.000691559	NA	NA	0.00214632	NA	NA	NA	NA	NA	NA	NA	NA	NA	NA	NA	NA	NA	NA	NA
DBP	ENSG00000254554	3224	NA	0.00190677	NA	NA	NA	NA	NA	0.00190677	NA	NA	NA	NA	NA	NA	NA	NA	NA	NA	NA	NA	NA	NA	NA
DBP	ENSG00000254614	3224	NA	0.000847479	NA	NA	0.000441876	NA	NA	0.00125308	NA	NA	NA	NA	NA	NA	NA	NA	NA	NA	NA	NA	NA	NA	NA
DBP	ENSG00000254851	3224	NA	0.000551856	NA	NA	0.000551856	NA	NA	NA	NA	NA	NA	NA	NA	NA	NA	NA	NA	NA	NA	NA	NA	NA	NA
DBP	ENSG00000255031	3224	NA	0.000950299	NA	NA	0.000523675	NA	NA	0.00137692	NA	NA	NA	NA	NA	NA	NA	NA	NA	NA	NA	NA	NA	NA	NA
DBP	ENSG00000255046	3224	NA	0.000677191	NA	NA	0.000677191	NA	NA	NA	NA	NA	NA	NA	NA	NA	NA	NA	NA	NA	NA	NA	NA	NA	NA
DBP	ENSG00000255200	3224	NA	0.000437499	NA	NA	0.000437499	NA	NA	NA	NA	NA	NA	NA	NA	NA	NA	NA	NA	NA	NA	NA	NA	NA	NA
DBP	ENSG00000255201	3224	NA	0.000504055	NA	NA	0.000504055	NA	NA	NA	NA	NA	NA	NA	NA	NA	NA	NA	NA	NA	NA	NA	NA	NA	NA
DBP	ENSG00000255310	3224	NA	0.00237468	NA	NA	0.0010063	NA	NA	NA	NA	NA	NA	0.00374306	NA	NA	NA	NA	NA	NA	NA	NA	NA	NA	NA
DBP	ENSG00000255354	3224	NA	0.000837806	NA	NA	0.000837806	NA	NA	NA	NA	NA	NA	NA	NA	NA	NA	NA	NA	NA	NA	NA	NA	NA	NA
DBP	ENSG00000255443	3224	NA	0.0012149	NA	NA	NA	NA	NA	0.0012149	NA	NA	NA	NA	NA	NA	NA	NA	NA	NA	NA	NA	NA	NA	NA
DBP	ENSG00000255449	3224	NA	0.00140106	NA	NA	0.000718065	NA	NA	0.00208406	NA	NA	NA	NA	NA	NA	NA	NA	NA	NA	NA	NA	NA	NA	NA
DBP	ENSG00000255518	3224	NA	0.00105882	NA	NA	0.00105882	NA	NA	NA	NA	NA	NA	NA	NA	NA	NA	NA	NA	NA	NA	NA	NA	NA	NA
DBP	ENSG00000255585	3224	NA	0.000537263	NA	NA	0.000537263	NA	NA	NA	NA	NA	NA	NA	NA	NA	NA	NA	NA	NA	NA	NA	NA	NA	NA
DBP	ENSG00000256020	3224	NA	0.000918796	NA	NA	0.000489983	NA	NA	0.00134761	NA	NA	NA	NA	NA	NA	NA	NA	NA	NA	NA	NA	NA	NA	NA
DBP	ENSG00000256448	3224	NA	0.00222226	NA	NA	0.000653654	NA	NA	NA	NA	NA	NA	NA	NA	NA	NA	NA	0.00379087	NA	NA	NA	NA	NA	NA
DBP	ENSG00000256537	3224	NA	0.00119848	NA	NA	NA	NA	NA	0.00119848	NA	NA	NA	NA	NA	NA	NA	NA	NA	NA	NA	NA	NA	NA	NA
DBP	ENSG00000256633	3224	NA	0.000425608	NA	NA	0.000425608	NA	NA	NA	NA	NA	NA	NA	NA	NA	NA	NA	NA	NA	NA	NA	NA	NA	NA
DBP	ENSG00000256826	3224	NA	0.000419539	NA	NA	0.000419539	NA	NA	NA	NA	NA	NA	NA	NA	NA	NA	NA	NA	NA	NA	NA	NA	NA	NA
DBP	ENSG00000257252	3224	NA	0.000477042	NA	NA	0.000477042	NA	NA	NA	NA	NA	NA	NA	NA	NA	NA	NA	NA	NA	NA	NA	NA	NA	NA
DBP	ENSG00000257433	3224	NA	0.00141587	NA	NA	0.000775204	NA	NA	0.00205653	NA	NA	NA	NA	NA	NA	NA	NA	NA	NA	NA	NA	NA	NA	NA
DBP	ENSG00000257621	3224	NA	0.00188671	NA	NA	0.000444555	NA	NA	NA	NA	NA	NA	NA	NA	NA	NA	NA	0.00332887	NA	NA	NA	NA	NA	NA
DBP	ENSG00000258017	3224	NA	0.0020725	NA	NA	0.000578856	NA	NA	NA	NA	NA	NA	NA	NA	NA	NA	NA	0.00356615	NA	NA	NA	NA	NA	NA
DBP	ENSG00000258172	3224	NA	0.000873909	NA	NA	0.000407237	NA	NA	0.00134058	NA	NA	NA	NA	NA	NA	NA	NA	NA	NA	NA	NA	NA	NA	NA
DBP	ENSG00000258302	3224	NA	0.00104769	NA	NA	0.00104769	NA	NA	NA	NA	NA	NA	NA	NA	NA	NA	NA	NA	NA	NA	NA	NA	NA	NA
DBP	ENSG00000258376	3224	NA	0.000532006	NA	NA	0.000532006	NA	NA	NA	NA	NA	NA	NA	NA	NA	NA	NA	NA	NA	NA	NA	NA	NA	NA
DBP	ENSG00000258581	3224	NA	0.000478176	NA	NA	0.000478176	NA	NA	NA	NA	NA	NA	NA	NA	NA	NA	NA	NA	NA	NA	NA	NA	NA	NA
DBP	ENSG00000258602	3224	NA	0.00614706	NA	NA	0.000732227	NA	NA	0.00219583	NA	NA	NA	NA	NA	NA	NA	NA	0.00392901	NA	NA	0.0177312	NA	NA	NA
DBP	ENSG00000258666	3224	NA	0.00052884	NA	NA	0.00052884	NA	NA	NA	NA	NA	NA	NA	NA	NA	NA	NA	NA	NA	NA	NA	NA	NA	NA
DBP	ENSG00000258728	3224	NA	0.00349314	NA	NA	NA	NA	NA	NA	NA	NA	NA	0.00349314	NA	NA	NA	NA	NA	NA	NA	NA	NA	NA	NA
DBP	ENSG00000258819	3224	NA	0.00598794	NA	NA	0.000732227	NA	NA	0.00187283	NA	NA	NA	NA	NA	NA	NA	NA	0.00393423	NA	NA	0.0174125	NA	NA	NA
DBP	ENSG00000258944	3224	NA	0.000432129	NA	NA	0.000432129	NA	NA	NA	NA	NA	NA	NA	NA	NA	NA	NA	NA	NA	NA	NA	NA	NA	NA
DBP	ENSG00000260051	3224	NA	0.000518718	NA	NA	0.000518718	NA	NA	NA	NA	NA	NA	NA	NA	NA	NA	NA	NA	NA	NA	NA	NA	NA	NA
DBP	ENSG00000260063	3224	NA	0.00236907	NA	NA	0.000901324	NA	NA	NA	NA	NA	NA	NA	NA	NA	NA	NA	0.00383682	NA	NA	NA	NA	NA	NA
DBP	ENSG00000260229	3224	NA	0.000847265	NA	NA	0.000847265	NA	NA	NA	NA	NA	NA	NA	NA	NA	NA	NA	NA	NA	NA	NA	NA	NA	NA
DBP	ENSG00000260269	3224	NA	0.00123856	NA	NA	NA	NA	NA	0.00123856	NA	NA	NA	NA	NA	NA	NA	NA	NA	NA	NA	NA	NA	NA	NA
DBP	ENSG00000260279	3224	NA	0.000537061	NA	NA	0.000537061	NA	NA	NA	NA	NA	NA	NA	NA	NA	NA	NA	NA	NA	NA	NA	NA	NA	NA
DBP	ENSG00000260660	3224	NA	0.000395979	NA	NA	0.000395979	NA	NA	NA	NA	NA	NA	NA	NA	NA	NA	NA	NA	NA	NA	NA	NA	NA	NA
DBP	ENSG00000260911	3224	NA	0.00213644	NA	NA	0.000715527	NA	NA	NA	NA	NA	NA	0.00355735	NA	NA	NA	NA	NA	NA	NA	NA	NA	NA	NA
DBP	ENSG00000260997	3224	NA	0.000426347	NA	NA	0.000426347	NA	NA	NA	NA	NA	NA	NA	NA	NA	NA	NA	NA	NA	NA	NA	NA	NA	NA
DBP	ENSG00000261098	3224	NA	0.00183107	NA	NA	0.000633537	NA	NA	NA	NA	NA	NA	0.00302861	NA	NA	NA	NA	NA	NA	NA	NA	NA	NA	NA
DBP	ENSG00000261172	3224	NA	0.00184654	NA	NA	0.000662219	NA	NA	0.0015931	NA	NA	NA	0.00328431	NA	NA	NA	NA	NA	NA	NA	NA	NA	NA	NA
DBP	ENSG00000261245	3224	NA	0.000462111	NA	NA	0.000462111	NA	NA	NA	NA	NA	NA	NA	NA	NA	NA	NA	NA	NA	NA	NA	NA	NA	NA
DBP	ENSG00000261338	3224	NA	0.000836232	NA	NA	0.000473437	NA	NA	0.00119903	NA	NA	NA	NA	NA	NA	NA	NA	NA	NA	NA	NA	NA	NA	NA
DBP	ENSG00000261349	3224	NA	0.000558848	NA	NA	0.000558848	NA	NA	NA	NA	NA	NA	NA	NA	NA	NA	NA	NA	NA	NA	NA	NA	NA	NA
DBP	ENSG00000261367	3224	NA	0.00248533	NA	NA	0.000904843	NA	NA	0.00267649	NA	NA	NA	NA	NA	NA	NA	NA	0.00387465	NA	NA	NA	NA	NA	NA
DBP	ENSG00000261546	3224	NA	0.000436134	NA	NA	0.000436134	NA	NA	NA	NA	NA	NA	NA	NA	NA	NA	NA	NA	NA	NA	NA	NA	NA	NA
DBP	ENSG00000261596	3224	NA	0.000400042	NA	NA	0.000400042	NA	NA	NA	NA	NA	NA	NA	NA	NA	NA	NA	NA	NA	NA	NA	NA	NA	NA
DBP	ENSG00000261783	3224	NA	0.00313537	NA	NA	0.000726409	NA	NA	0.00152178	NA	NA	NA	0.00715793	NA	NA	NA	NA	NA	NA	NA	NA	NA	NA	NA
DBP	ENSG00000261799	3224	NA	0.000442013	NA	NA	0.000442013	NA	NA	NA	NA	NA	NA	NA	NA	NA	NA	NA	NA	NA	NA	NA	NA	NA	NA
DBP	ENSG00000262039	3224	NA	0.000487322	NA	NA	0.000487322	NA	NA	NA	NA	NA	NA	NA	NA	NA	NA	NA	NA	NA	NA	NA	NA	NA	NA
DBP	ENSG00000262319	3224	NA	0.00242505	NA	NA	0.000907076	NA	NA	NA	NA	NA	NA	NA	NA	NA	NA	NA	0.00394302	NA	NA	NA	NA	NA	NA
DBP	ENSG00000262488	3224	NA	0.000450091	NA	NA	0.000450091	NA	NA	NA	NA	NA	NA	NA	NA	NA	NA	NA	NA	NA	NA	NA	NA	NA	NA
DBP	ENSG00000262500	3224	NA	0.000764137	NA	NA	0.000764137	NA	NA	NA	NA	NA	NA	NA	NA	NA	NA	NA	NA	NA	NA	NA	NA	NA	NA
DBP	ENSG00000262539	3224	NA	0.00196307	NA	NA	0.000720359	NA	NA	NA	NA	NA	NA	NA	NA	NA	NA	NA	0.00320579	NA	NA	NA	NA	NA	NA
DBP	ENSG00000262766	3224	NA	0.000721844	NA	NA	0.000721844	NA	NA	NA	NA	NA	NA	NA	NA	NA	NA	NA	NA	NA	NA	NA	NA	NA	NA
DBP	ENSG00000262877	3224	NA	0.00323831	NA	NA	0.000788062	NA	NA	0.00179536	NA	NA	NA	0.00641064	NA	NA	NA	NA	0.00395916	NA	NA	NA	NA	NA	NA
DBP	ENSG00000262903	3224	NA	0.000411571	NA	NA	0.000411571	NA	NA	NA	NA	NA	NA	NA	NA	NA	NA	NA	NA	NA	NA	NA	NA	NA	NA
DBP	ENSG00000263011	3224	NA	0.00120569	NA	NA	NA	NA	NA	0.00120569	NA	NA	NA	NA	NA	NA	NA	NA	NA	NA	NA	NA	NA	NA	NA
DBP	ENSG00000263065	3224	NA	0.000913863	NA	NA	0.000461785	NA	NA	0.00136594	NA	NA	NA	NA	NA	NA	NA	NA	NA	NA	NA	NA	NA	NA	NA
DBP	ENSG00000263235	3224	NA	0.00157059	NA	NA	NA	NA	NA	0.00157059	NA	NA	NA	NA	NA	NA	NA	NA	NA	NA	NA	NA	NA	NA	NA
DBP	ENSG00000263264	3224	NA	0.000703202	NA	NA	0.000703202	NA	NA	NA	NA	NA	NA	NA	NA	NA	NA	NA	NA	NA	NA	NA	NA	NA	NA
DBP	ENSG00000263335	3224	NA	0.000465608	NA	NA	0.000465608	NA	NA	NA	NA	NA	NA	NA	NA	NA	NA	NA	NA	NA	NA	NA	NA	NA	NA
DBP	ENSG00000263503	3224	NA	0.000784256	NA	NA	0.000784256	NA	NA	NA	NA	NA	NA	NA	NA	NA	NA	NA	NA	NA	NA	NA	NA	NA	NA
DBP	ENSG00000264538	3224	NA	0.000499331	NA	NA	0.000499331	NA	NA	NA	NA	NA	NA	NA	NA	NA	NA	NA	NA	NA	NA	NA	NA	NA	NA
DBP	ENSG00000265415	3224	NA	0.000436903	NA	NA	0.000436903	NA	NA	NA	NA	NA	NA	NA	NA	NA	NA	NA	NA	NA	NA	NA	NA	NA	NA
DBP	ENSG00000265458	3224	NA	0.00281597	NA	NA	NA	NA	NA	NA	NA	NA	NA	0.00281597	NA	NA	NA	NA	NA	NA	NA	NA	NA	NA	NA
DBP	ENSG00000265491	3224	NA	0.000515043	NA	NA	0.000515043	NA	NA	NA	NA	NA	NA	NA	NA	NA	NA	NA	NA	NA	NA	NA	NA	NA	NA
DBP	ENSG00000266126	3224	NA	0.000460129	NA	NA	0.000460129	NA	NA	NA	NA	NA	NA	NA	NA	NA	NA	NA	NA	NA	NA	NA	NA	NA	NA
DBP	ENSG00000266970	3224	NA	0.00237316	NA	NA	0.00080963	NA	NA	NA	NA	NA	NA	0.00299278	NA	NA	NA	NA	0.00331705	NA	NA	NA	NA	NA	NA
DBP	ENSG00000266993	3224	NA	0.000398229	NA	NA	0.000398229	NA	NA	NA	NA	NA	NA	NA	NA	NA	NA	NA	NA	NA	NA	NA	NA	NA	NA
DBP	ENSG00000267077	3224	NA	0.00150863	NA	NA	0.00102381	NA	NA	0.00199345	NA	NA	NA	NA	NA	NA	NA	NA	NA	NA	NA	NA	NA	NA	NA
DBP	ENSG00000267082	3224	NA	0.00123558	NA	NA	0.000778752	NA	NA	0.0016924	NA	NA	NA	NA	NA	NA	NA	NA	NA	NA	NA	NA	NA	NA	NA
DBP	ENSG00000267122	3224	NA	0.00234491	NA	NA	0.000816151	NA	NA	NA	NA	NA	NA	NA	NA	NA	NA	NA	0.00387366	NA	NA	NA	NA	NA	NA
DBP	ENSG00000267453	3224	NA	0.000437619	NA	NA	0.000437619	NA	NA	NA	NA	NA	NA	NA	NA	NA	NA	NA	NA	NA	NA	NA	NA	NA	NA
DBP	ENSG00000267731	3224	NA	0.00048015	NA	NA	0.00048015	NA	NA	NA	NA	NA	NA	NA	NA	NA	NA	NA	NA	NA	NA	NA	NA	NA	NA
DBP	ENSG00000267801	3224	NA	0.00224773	NA	NA	0.000843114	NA	NA	NA	NA	NA	NA	NA	NA	NA	NA	NA	0.00365235	NA	NA	NA	NA	NA	NA
DBP	ENSG00000267940	3224	NA	0.000439617	NA	NA	0.000439617	NA	NA	NA	NA	NA	NA	NA	NA	NA	NA	NA	NA	NA	NA	NA	NA	NA	NA
DBP	ENSG00000268069	3224	NA	0.000658519	NA	NA	0.000658519	NA	NA	NA	NA	NA	NA	NA	NA	NA	NA	NA	NA	NA	NA	NA	NA	NA	NA
DBP	ENSG00000268081	3224	NA	0.000531869	NA	NA	0.000531869	NA	NA	NA	NA	NA	NA	NA	NA	NA	NA	NA	NA	NA	NA	NA	NA	NA	NA
DBP	ENSG00000268119	3224	NA	0.00115903	NA	NA	0.000588934	NA	NA	0.00172912	NA	NA	NA	NA	NA	NA	NA	NA	NA	NA	NA	NA	NA	NA	NA
DBP	ENSG00000268240	3224	NA	0.000539481	NA	NA	0.000539481	NA	NA	NA	NA	NA	NA	NA	NA	NA	NA	NA	NA	NA	NA	NA	NA	NA	NA
DBP	ENSG00000268322	3224	NA	0.000482886	NA	NA	0.000482886	NA	NA	NA	NA	NA	NA	NA	NA	NA	NA	NA	NA	NA	NA	NA	NA	NA	NA
DBP	ENSG00000268433	3224	NA	0.000548905	NA	NA	0.000548905	NA	NA	NA	NA	NA	NA	NA	NA	NA	NA	NA	NA	NA	NA	NA	NA	NA	NA
DBP	ENSG00000268535	3224	NA	0.000815805	NA	NA	0.000815805	NA	NA	NA	NA	NA	NA	NA	NA	NA	NA	NA	NA	NA	NA	NA	NA	NA	NA
DBP	ENSG00000268555	3224	NA	0.0010565	NA	NA	0.000529829	NA	NA	0.00158318	NA	NA	NA	NA	NA	NA	NA	NA	NA	NA	NA	NA	NA	NA	NA
DBP	ENSG00000268575	3224	NA	0.00794377	NA	NA	NA	NA	NA	NA	NA	NA	NA	0.00794377	NA	NA	NA	NA	NA	NA	NA	NA	NA	NA	NA
DBP	ENSG00000268810	3224	NA	0.000411338	NA	NA	0.000411338	NA	NA	NA	NA	NA	NA	NA	NA	NA	NA	NA	NA	NA	NA	NA	NA	NA	NA
DBP	ENSG00000269385	3224	NA	0.000388414	NA	NA	0.000388414	NA	NA	NA	NA	NA	NA	NA	NA	NA	NA	NA	NA	NA	NA	NA	NA	NA	NA
DBP	ENSG00000269514	3224	NA	0.000665243	NA	NA	0.000665243	NA	NA	NA	NA	NA	NA	NA	NA	NA	NA	NA	NA	NA	NA	NA	NA	NA	NA
DBP	ENSG00000269845	3224	NA	0.000878102	NA	NA	0.000878102	NA	NA	NA	NA	NA	NA	NA	NA	NA	NA	NA	NA	NA	NA	NA	NA	NA	NA
DBP	ENSG00000269918	3224	NA	0.00250651	NA	NA	0.00101431	NA	NA	NA	NA	NA	NA	0.00399872	NA	NA	NA	NA	NA	NA	NA	NA	NA	NA	NA
DBP	ENSG00000269951	3224	NA	0.000869009	NA	NA	0.000411903	NA	NA	0.00132611	NA	NA	NA	NA	NA	NA	NA	NA	NA	NA	NA	NA	NA	NA	NA
DBP	ENSG00000269958	3224	NA	0.00176817	NA	NA	NA	NA	NA	0.00176817	NA	NA	NA	NA	NA	NA	NA	NA	NA	NA	NA	NA	NA	NA	NA
DBP	ENSG00000270020	3224	NA	0.000435698	NA	NA	0.000435698	NA	NA	NA	NA	NA	NA	NA	NA	NA	NA	NA	NA	NA	NA	NA	NA	NA	NA
DBP	ENSG00000270067	3224	NA	0.000505751	NA	NA	0.000505751	NA	NA	NA	NA	NA	NA	NA	NA	NA	NA	NA	NA	NA	NA	NA	NA	NA	NA
DBP	ENSG00000270574	3224	NA	0.000638155	NA	NA	0.000638155	NA	NA	NA	NA	NA	NA	NA	NA	NA	NA	NA	NA	NA	NA	NA	NA	NA	NA
DBP	ENSG00000270681	3224	NA	0.0023562	NA	NA	0.000575012	NA	NA	NA	NA	NA	NA	0.00413739	NA	NA	NA	NA	NA	NA	NA	NA	NA	NA	NA
DBP	ENSG00000271581	3224	NA	0.00149535	NA	NA	0.00149535	NA	NA	NA	NA	NA	NA	NA	NA	NA	NA	NA	NA	NA	NA	NA	NA	NA	NA
DBP	ENSG00000271806	3224	NA	0.000554865	NA	NA	0.000554865	NA	NA	NA	NA	NA	NA	NA	NA	NA	NA	NA	NA	NA	NA	NA	NA	NA	NA
DBP	ENSG00000271821	3224	NA	0.00254466	NA	NA	NA	NA	NA	0.00254466	NA	NA	NA	NA	NA	NA	NA	NA	NA	NA	NA	NA	NA	NA	NA
DBP	ENSG00000271828	3224	NA	0.00137314	NA	NA	0.000694246	NA	NA	0.00205203	NA	NA	NA	NA	NA	NA	NA	NA	NA	NA	NA	NA	NA	NA	NA
DBP	ENSG00000271936	3224	NA	0.00267746	NA	NA	0.00124247	NA	NA	NA	NA	NA	NA	0.00294909	NA	NA	NA	NA	0.00384082	NA	NA	NA	NA	NA	NA
DBP	ENSG00000271959	3224	NA	0.000434793	NA	NA	0.000434793	NA	NA	NA	NA	NA	NA	NA	NA	NA	NA	NA	NA	NA	NA	NA	NA	NA	NA
DBP	ENSG00000272092	3224	NA	0.00577415	NA	NA	0.000911785	NA	NA	0.00279117	NA	NA	NA	0.00484605	NA	NA	NA	NA	0.00377311	NA	NA	0.0165486	NA	NA	NA
DBP	ENSG00000272109	3224	NA	0.00203079	NA	NA	0.000694246	NA	NA	0.00213279	NA	NA	NA	NA	NA	NA	NA	NA	0.00326533	NA	NA	NA	NA	NA	NA
DBP	ENSG00000272221	3224	NA	0.00147528	NA	NA	NA	NA	NA	0.00147528	NA	NA	NA	NA	NA	NA	NA	NA	NA	NA	NA	NA	NA	NA	NA
DBP	ENSG00000272368	3224	NA	0.00325578	NA	NA	0.00155511	NA	NA	NA	NA	NA	NA	0.00446357	NA	NA	NA	NA	0.00374867	NA	NA	NA	NA	NA	NA
DBP	ENSG00000272391	3224	NA	0.00120302	NA	NA	0.000637867	NA	NA	0.00176817	NA	NA	NA	NA	NA	NA	NA	NA	NA	NA	NA	NA	NA	NA	NA
DBP	ENSG00000272483	3224	NA	0.000716546	NA	NA	0.000716546	NA	NA	NA	NA	NA	NA	NA	NA	NA	NA	NA	NA	NA	NA	NA	NA	NA	NA
DBP	ENSG00000272498	3224	NA	0.00118856	NA	NA	NA	NA	NA	0.00118856	NA	NA	NA	NA	NA	NA	NA	NA	NA	NA	NA	NA	NA	NA	NA
DBP	ENSG00000272501	3224	NA	0.00251912	NA	NA	0.0014619	NA	NA	0.00357635	NA	NA	NA	NA	NA	NA	NA	NA	NA	NA	NA	NA	NA	NA	NA
DBP	ENSG00000272529	3224	NA	0.00081504	NA	NA	0.000393769	NA	NA	0.00123631	NA	NA	NA	NA	NA	NA	NA	NA	NA	NA	NA	NA	NA	NA	NA
DBP	ENSG00000272555	3224	NA	0.00131435	NA	NA	0.000670798	NA	NA	0.0019579	NA	NA	NA	NA	NA	NA	NA	NA	NA	NA	NA	NA	NA	NA	NA
DBP	ENSG00000272693	3224	NA	0.000394567	NA	NA	0.000394567	NA	NA	NA	NA	NA	NA	NA	NA	NA	NA	NA	NA	NA	NA	NA	NA	NA	NA
DBP	ENSG00000272914	3224	NA	0.000494972	NA	NA	0.000494972	NA	NA	NA	NA	NA	NA	NA	NA	NA	NA	NA	NA	NA	NA	NA	NA	NA	NA
DBP	ENSG00000272979	3224	NA	0.000790539	NA	NA	0.000790539	NA	NA	NA	NA	NA	NA	NA	NA	NA	NA	NA	NA	NA	NA	NA	NA	NA	NA
DBP	ENSG00000273080	3224	NA	0.00206421	NA	NA	0.000535602	NA	NA	0.00152786	NA	NA	NA	0.00412918	NA	NA	NA	NA	NA	NA	NA	NA	NA	NA	NA
DBP	ENSG00000273137	3224	NA	0.000628017	NA	NA	0.000628017	NA	NA	NA	NA	NA	NA	NA	NA	NA	NA	NA	NA	NA	NA	NA	NA	NA	NA
DBP	ENSG00000273154	3224	NA	0.00288989	NA	NA	NA	NA	NA	0.00288989	NA	NA	NA	NA	NA	NA	NA	NA	NA	NA	NA	NA	NA	NA	NA
DBP	ENSG00000273240	3224	NA	0.000434153	NA	NA	0.000434153	NA	NA	NA	NA	NA	NA	NA	NA	NA	NA	NA	NA	NA	NA	NA	NA	NA	NA
DBP	ENSG00000273302	3224	NA	0.00263601	NA	NA	0.00102245	NA	NA	0.00246657	NA	NA	NA	0.00330594	NA	NA	NA	NA	0.00374908	NA	NA	NA	NA	NA	NA
DBP	ENSG00000273355	3224	NA	0.000798527	NA	NA	0.000798527	NA	NA	NA	NA	NA	NA	NA	NA	NA	NA	NA	NA	NA	NA	NA	NA	NA	NA
DBP	ENSG00000273765	3224	NA	0.00212404	NA	NA	0.00062952	NA	NA	0.00202191	NA	NA	NA	NA	NA	NA	NA	NA	0.00372069	NA	NA	NA	NA	NA	NA
DBP	ENSG00000274173	3224	NA	0.00118145	NA	NA	NA	NA	NA	0.00118145	NA	NA	NA	NA	NA	NA	NA	NA	NA	NA	NA	NA	NA	NA	NA
DBP	ENSG00000274523	3224	NA	0.00231605	NA	NA	0.000860594	NA	NA	NA	NA	NA	NA	NA	NA	NA	NA	NA	0.0037715	NA	NA	NA	NA	NA	NA
DBP	ENSG00000274750	3224	NA	0.00090836	NA	NA	0.00090836	NA	NA	NA	NA	NA	NA	NA	NA	NA	NA	NA	NA	NA	NA	NA	NA	NA	NA
DBP	ENSG00000274818	3224	NA	0.000511797	NA	NA	0.000511797	NA	NA	NA	NA	NA	NA	NA	NA	NA	NA	NA	NA	NA	NA	NA	NA	NA	NA
DBP	ENSG00000274902	3224	NA	0.00136282	NA	NA	0.000669103	NA	NA	0.00205653	NA	NA	NA	NA	NA	NA	NA	NA	NA	NA	NA	NA	NA	NA	NA
DBP	ENSG00000274979	3224	NA	0.000405916	NA	NA	0.000405916	NA	NA	NA	NA	NA	NA	NA	NA	NA	NA	NA	NA	NA	NA	NA	NA	NA	NA
DBP	ENSG00000275106	3224	NA	0.000514269	NA	NA	0.000514269	NA	NA	NA	NA	NA	NA	NA	NA	NA	NA	NA	NA	NA	NA	NA	NA	NA	NA
DBP	ENSG00000275120	3224	NA	0.00240317	NA	NA	0.00087842	NA	NA	NA	NA	NA	NA	NA	NA	NA	NA	NA	0.00392792	NA	NA	NA	NA	NA	NA
DBP	ENSG00000275371	3224	NA	0.00231836	NA	NA	0.000771859	NA	NA	NA	NA	NA	NA	NA	NA	NA	NA	NA	0.00386486	NA	NA	NA	NA	NA	NA
DBP	ENSG00000275413	3224	NA	0.000791559	NA	NA	0.000791559	NA	NA	NA	NA	NA	NA	NA	NA	NA	NA	NA	NA	NA	NA	NA	NA	NA	NA
DBP	ENSG00000275764	3224	NA	0.00226079	NA	NA	0.000589238	NA	NA	NA	NA	NA	NA	NA	NA	NA	NA	NA	0.00393235	NA	NA	NA	NA	NA	NA
DBP	ENSG00000276255	3224	NA	0.000572122	NA	NA	0.000572122	NA	NA	NA	NA	NA	NA	NA	NA	NA	NA	NA	NA	NA	NA	NA	NA	NA	NA
DBP	ENSG00000276410	3224	NA	0.00155605	NA	NA	NA	NA	NA	0.00155605	NA	NA	NA	NA	NA	NA	NA	NA	NA	NA	NA	NA	NA	NA	NA
DBP	ENSG00000276449	3224	NA	0.000458007	NA	NA	0.000458007	NA	NA	NA	NA	NA	NA	NA	NA	NA	NA	NA	NA	NA	NA	NA	NA	NA	NA
DBP	ENSG00000276691	3224	NA	0.0018243	NA	NA	0.000760994	NA	NA	0.0028876	NA	NA	NA	NA	NA	NA	NA	NA	NA	NA	NA	NA	NA	NA	NA
DBP	ENSG00000277075	3224	NA	0.000661856	NA	NA	0.000661856	NA	NA	NA	NA	NA	NA	NA	NA	NA	NA	NA	NA	NA	NA	NA	NA	NA	NA
DBP	ENSG00000277224	3224	NA	0.000631325	NA	NA	0.000631325	NA	NA	NA	NA	NA	NA	NA	NA	NA	NA	NA	NA	NA	NA	NA	NA	NA	NA
DBP	ENSG00000277324	3224	NA	0.000438349	NA	NA	0.000438349	NA	NA	NA	NA	NA	NA	NA	NA	NA	NA	NA	NA	NA	NA	NA	NA	NA	NA
DBP	ENSG00000277349	3224	NA	0.000486486	NA	NA	0.000486486	NA	NA	NA	NA	NA	NA	NA	NA	NA	NA	NA	NA	NA	NA	NA	NA	NA	NA
DBP	ENSG00000277402	3224	NA	0.000461282	NA	NA	0.000461282	NA	NA	NA	NA	NA	NA	NA	NA	NA	NA	NA	NA	NA	NA	NA	NA	NA	NA
DBP	ENSG00000277481	3224	NA	0.000422048	NA	NA	0.000422048	NA	NA	NA	NA	NA	NA	NA	NA	NA	NA	NA	NA	NA	NA	NA	NA	NA	NA
DBP	ENSG00000278129	3224	NA	0.00040614	NA	NA	0.00040614	NA	NA	NA	NA	NA	NA	NA	NA	NA	NA	NA	NA	NA	NA	NA	NA	NA	NA
DBP	ENSG00000278133	3224	NA	0.000973448	NA	NA	0.000973448	NA	NA	NA	NA	NA	NA	NA	NA	NA	NA	NA	NA	NA	NA	NA	NA	NA	NA
DBP	ENSG00000278535	3224	NA	0.000497344	NA	NA	0.000497344	NA	NA	NA	NA	NA	NA	NA	NA	NA	NA	NA	NA	NA	NA	NA	NA	NA	NA
DBP	ENSG00000278834	3224	NA	0.000404	NA	NA	0.000404	NA	NA	NA	NA	NA	NA	NA	NA	NA	NA	NA	NA	NA	NA	NA	NA	NA	NA
DBP	ENSG00000278978	3224	NA	0.00058154	NA	NA	0.00058154	NA	NA	NA	NA	NA	NA	NA	NA	NA	NA	NA	NA	NA	NA	NA	NA	NA	NA
DBP	ENSG00000278991	3224	NA	0.000455474	NA	NA	0.000455474	NA	NA	NA	NA	NA	NA	NA	NA	NA	NA	NA	NA	NA	NA	NA	NA	NA	NA
DBP	ENSG00000278993	3224	NA	0.000865812	NA	NA	0.000865812	NA	NA	NA	NA	NA	NA	NA	NA	NA	NA	NA	NA	NA	NA	NA	NA	NA	NA
DBP	ENSG00000279196	3224	NA	0.000754225	NA	NA	0.000754225	NA	NA	NA	NA	NA	NA	NA	NA	NA	NA	NA	NA	NA	NA	NA	NA	NA	NA
DBP	ENSG00000279212	3224	NA	0.000533427	NA	NA	0.000533427	NA	NA	NA	NA	NA	NA	NA	NA	NA	NA	NA	NA	NA	NA	NA	NA	NA	NA
DBP	ENSG00000279267	3224	NA	0.000525959	NA	NA	0.000525959	NA	NA	NA	NA	NA	NA	NA	NA	NA	NA	NA	NA	NA	NA	NA	NA	NA	NA
DBP	ENSG00000279369	3224	NA	0.000531082	NA	NA	0.000531082	NA	NA	NA	NA	NA	NA	NA	NA	NA	NA	NA	NA	NA	NA	NA	NA	NA	NA
DBP	ENSG00000279649	3224	NA	0.000457695	NA	NA	0.000457695	NA	NA	NA	NA	NA	NA	NA	NA	NA	NA	NA	NA	NA	NA	NA	NA	NA	NA
DBP	ENSG00000279759	3224	NA	0.00204609	NA	NA	0.000646858	NA	NA	NA	NA	NA	NA	NA	NA	NA	NA	NA	0.00344533	NA	NA	NA	NA	NA	NA
DBP	ENSG00000279825	3224	NA	0.00206282	NA	NA	0.000853513	NA	NA	NA	NA	NA	NA	NA	NA	NA	NA	NA	0.00327213	NA	NA	NA	NA	NA	NA
DBP	ENSG00000279873	3224	NA	0.000484015	NA	NA	0.000484015	NA	NA	NA	NA	NA	NA	NA	NA	NA	NA	NA	NA	NA	NA	NA	NA	NA	NA
DBP	ENSG00000279930	3224	NA	0.00206678	NA	NA	0.000478554	NA	NA	NA	NA	NA	NA	NA	NA	NA	NA	NA	0.00365501	NA	NA	NA	NA	NA	NA
DBP	ENSG00000280022	3224	NA	0.000786701	NA	NA	0.000786701	NA	NA	NA	NA	NA	NA	NA	NA	NA	NA	NA	NA	NA	NA	NA	NA	NA	NA
DBP	ENSG00000280054	3224	NA	0.000669103	NA	NA	0.000669103	NA	NA	NA	NA	NA	NA	NA	NA	NA	NA	NA	NA	NA	NA	NA	NA	NA	NA
DBP	ENSG00000280143	3224	NA	0.00217276	NA	NA	0.000659675	NA	NA	NA	NA	NA	NA	NA	NA	NA	NA	NA	0.00368583	NA	NA	NA	NA	NA	NA
DBP	ENSG00000280206	3224	NA	0.000395538	NA	NA	0.000395538	NA	NA	NA	NA	NA	NA	NA	NA	NA	NA	NA	NA	NA	NA	NA	NA	NA	NA
DBP	ENSG00000280604	3224	NA	0.000428863	NA	NA	0.000428863	NA	NA	NA	NA	NA	NA	NA	NA	NA	NA	NA	NA	NA	NA	NA	NA	NA	NA
DBP	ENSG00000280620	3224	NA	0.000467255	NA	NA	0.000467255	NA	NA	NA	NA	NA	NA	NA	NA	NA	NA	NA	NA	NA	NA	NA	NA	NA	NA
DBP	ENSG00000280739	3224	NA	0.00193643	NA	NA	0.000573171	NA	NA	0.00168241	NA	NA	NA	NA	NA	NA	NA	NA	0.0035537	NA	NA	NA	NA	NA	NA
DBP	ENSG00000281162	3224	NA	0.00126101	NA	NA	NA	NA	NA	0.00126101	NA	NA	NA	NA	NA	NA	NA	NA	NA	NA	NA	NA	NA	NA	NA
DBP	ENSG00000281831	3224	NA	0.00265417	NA	NA	0.00134097	NA	NA	NA	NA	NA	NA	NA	NA	NA	NA	NA	0.00396737	NA	NA	NA	NA	NA	NA
DBP	ENSG00000282021	3224	NA	0.000559709	NA	NA	0.000559709	NA	NA	NA	NA	NA	NA	NA	NA	NA	NA	NA	NA	NA	NA	NA	NA	NA	NA
DBP	ENSG00000283050	3224	NA	0.000704623	NA	NA	0.000704623	NA	NA	NA	NA	NA	NA	NA	NA	NA	NA	NA	NA	NA	NA	NA	NA	NA	NA
DBP	ENSG00000283064	3224	NA	0.0012351	NA	NA	NA	NA	NA	0.0012351	NA	NA	NA	NA	NA	NA	NA	NA	NA	NA	NA	NA	NA	NA	NA
DBP	ENSG00000283199	3224	NA	0.000526267	NA	NA	0.000526267	NA	NA	NA	NA	NA	NA	NA	NA	NA	NA	NA	NA	NA	NA	NA	NA	NA	NA
DBP	ENSG00000283444	3224	NA	0.000408168	NA	NA	0.000408168	NA	NA	NA	NA	NA	NA	NA	NA	NA	NA	NA	NA	NA	NA	NA	NA	NA	NA
DBP	ENSG00000283529	3224	NA	0.000575957	NA	NA	0.000575957	NA	NA	NA	NA	NA	NA	NA	NA	NA	NA	NA	NA	NA	NA	NA	NA	NA	NA
DBP	ENSG00000283994	3224	NA	0.00196893	NA	NA	0.000408311	NA	NA	NA	NA	NA	NA	NA	NA	NA	NA	NA	0.00352955	NA	NA	NA	NA	NA	NA
DBP	ENSG00000284052	3224	NA	0.000419242	NA	NA	0.000419242	NA	NA	NA	NA	NA	NA	NA	NA	NA	NA	NA	NA	NA	NA	NA	NA	NA	NA
DBP	ENSG00000284738	3224	NA	0.00254655	NA	NA	NA	NA	NA	0.00236801	NA	NA	NA	0.00272509	NA	NA	NA	NA	NA	NA	NA	NA	NA	NA	NA
DBP	ENSG00000284882	3224	NA	0.00118564	NA	NA	NA	NA	NA	0.00118564	NA	NA	NA	NA	NA	NA	NA	NA	NA	NA	NA	NA	NA	NA	NA
DBP	ENSG00000285533	3224	NA	0.00345456	NA	NA	NA	NA	NA	0.00335687	NA	NA	NA	0.00355225	NA	NA	NA	NA	NA	NA	NA	NA	NA	NA	NA
DBP	ENSG00000285632	3224	NA	0.00335253	NA	NA	NA	NA	NA	NA	NA	NA	NA	0.00335253	NA	NA	NA	NA	NA	NA	NA	NA	NA	NA	NA
DBP	ENSG00000285646	3224	NA	0.00164811	NA	NA	NA	NA	NA	0.00164811	NA	NA	NA	NA	NA	NA	NA	NA	NA	NA	NA	NA	NA	NA	NA
DBP	ENSG00000285668	3224	NA	0.00265593	NA	NA	NA	NA	NA	0.00217197	NA	NA	NA	0.0031399	NA	NA	NA	NA	NA	NA	NA	NA	NA	NA	NA
DBP	ENSG00000285696	3224	NA	0.00143971	NA	NA	NA	NA	NA	0.00143971	NA	NA	NA	NA	NA	NA	NA	NA	NA	NA	NA	NA	NA	NA	NA
DBP	ENSG00000285774	3224	NA	0.00136492	NA	NA	NA	NA	NA	0.00136492	NA	NA	NA	NA	NA	NA	NA	NA	NA	NA	NA	NA	NA	NA	NA
DBP	ENSG00000285966	3224	NA	0.00993774	NA	NA	NA	NA	NA	0.0021659	NA	NA	NA	NA	NA	NA	NA	NA	NA	NA	NA	0.0177096	NA	NA	NA
DBP	ENSG00000286388	3224	NA	0.00206205	NA	NA	NA	NA	NA	0.00206205	NA	NA	NA	NA	NA	NA	NA	NA	NA	NA	NA	NA	NA	NA	NA
DBP	ENSG00000286872	3224	NA	0.00154102	NA	NA	NA	NA	NA	0.00154102	NA	NA	NA	NA	NA	NA	NA	NA	NA	NA	NA	NA	NA	NA	NA
DBP	ENSG00000286904	3224	NA	0.00230004	NA	NA	NA	NA	NA	0.00116794	NA	NA	NA	0.00343214	NA	NA	NA	NA	NA	NA	NA	NA	NA	NA	NA
DBP	ENSG00000287097	3224	NA	0.00129334	NA	NA	NA	NA	NA	0.00129334	NA	NA	NA	NA	NA	NA	NA	NA	NA	NA	NA	NA	NA	NA	NA
DBP	ENSG00000287104	3224	NA	0.00122835	NA	NA	NA	NA	NA	0.00122835	NA	NA	NA	NA	NA	NA	NA	NA	NA	NA	NA	NA	NA	NA	NA
DBP	ENSG00000288398	3224	NA	0.00173681	NA	NA	NA	NA	NA	0.00173681	NA	NA	NA	NA	NA	NA	NA	NA	NA	NA	NA	NA	NA	NA	NA
DBP	ENSG00000288538	3224	NA	0.0034971	NA	NA	NA	NA	NA	0.0019551	NA	NA	NA	0.0050391	NA	NA	NA	NA	NA	NA	NA	NA	NA	NA	NA
DBP	ENSG00000288762	3224	NA	0.0099565	NA	NA	NA	NA	NA	0.00219583	NA	NA	NA	NA	NA	NA	NA	NA	NA	NA	NA	0.0177172	NA	NA	NA
DBP	ENSG00000288853	3224	NA	0.00245557	NA	NA	NA	NA	NA	0.00189645	NA	NA	NA	0.00301468	NA	NA	NA	NA	NA	NA	NA	NA	NA	NA	NA
DBP	ENSG00000288979	3224	NA	0.00305503	NA	NA	NA	NA	NA	0.00216708	NA	NA	NA	0.00394297	NA	NA	NA	NA	NA	NA	NA	NA	NA	NA	NA
DBP	ENSG00000288983	3224	NA	0.00378	NA	NA	NA	NA	NA	0.00240281	NA	NA	NA	0.00515719	NA	NA	NA	NA	NA	NA	NA	NA	NA	NA	NA
DBP	ENSG00000289074	3224	NA	0.00288847	NA	NA	NA	NA	NA	NA	NA	NA	NA	0.00288847	NA	NA	NA	NA	NA	NA	NA	NA	NA	NA	NA
DBP	ENSG00000289099	3224	NA	0.00299039	NA	NA	NA	NA	NA	NA	NA	NA	NA	0.00299039	NA	NA	NA	NA	NA	NA	NA	NA	NA	NA	NA
DBP	ENSG00000289268	3224	NA	0.00153766	NA	NA	NA	NA	NA	0.00153766	NA	NA	NA	NA	NA	NA	NA	NA	NA	NA	NA	NA	NA	NA	NA
DBP	ENSG00000289347	3224	NA	0.00996976	NA	NA	NA	NA	NA	0.00220583	NA	NA	NA	NA	NA	NA	NA	NA	NA	NA	NA	0.0177337	NA	NA	NA
DBP	ENSG00000289390	3224	NA	0.00277394	NA	NA	NA	NA	NA	NA	NA	NA	NA	0.00277394	NA	NA	NA	NA	NA	NA	NA	NA	NA	NA	NA
DBP	ENSG00000289520	3224	NA	0.00143036	NA	NA	NA	NA	NA	0.00143036	NA	NA	NA	NA	NA	NA	NA	NA	NA	NA	NA	NA	NA	NA	NA
DBP	ENTPD3-AS1	3224	NA	0.000465583	NA	NA	0.000465583	NA	NA	NA	NA	NA	NA	NA	NA	NA	NA	NA	NA	NA	NA	NA	NA	NA	NA
DBP	EP300	3224	NA	0.000467562	NA	NA	0.000467562	NA	NA	NA	NA	NA	NA	NA	NA	NA	NA	NA	NA	NA	NA	NA	NA	NA	NA
DBP	EPHA1	3224	NA	0.000444469	NA	NA	0.000444469	NA	NA	NA	NA	NA	NA	NA	NA	NA	NA	NA	NA	NA	NA	NA	NA	NA	NA
DBP	EPHB4	3224	NA	0.0011023	NA	NA	0.000565485	NA	NA	0.00163911	NA	NA	NA	NA	NA	NA	NA	NA	NA	NA	NA	NA	NA	NA	NA
DBP	EPN1	3224	NA	0.000534817	NA	NA	0.000534817	NA	NA	NA	NA	NA	NA	NA	NA	NA	NA	NA	NA	NA	NA	NA	NA	NA	NA
DBP	EPO	3224	NA	0.0149881	NA	0.00904897	NA	NA	NA	NA	0.0209273	NA	NA	NA	NA	NA	NA	NA	NA	NA	NA	NA	NA	NA	NA
DBP	EPS15L1	3224	NA	0.000417312	NA	NA	0.000417312	NA	NA	NA	NA	NA	NA	NA	NA	NA	NA	NA	NA	NA	NA	NA	NA	NA	NA
DBP	EPS8L2	3224	NA	0.00174457	NA	NA	NA	NA	NA	0.00174457	NA	NA	NA	NA	NA	NA	NA	NA	NA	NA	NA	NA	NA	NA	NA
DBP	ERICH1	3224	NA	0.0010548	NA	NA	0.000613564	NA	NA	0.00149604	NA	NA	NA	NA	NA	NA	NA	NA	NA	NA	NA	NA	NA	NA	NA
DBP	EVI2B	3224	NA	0.0127215	NA	0.0127215	NA	NA	NA	NA	NA	NA	NA	NA	NA	NA	NA	NA	NA	NA	NA	NA	NA	NA	NA
DBP	EXOSC8	3224	NA	0.000390224	NA	NA	0.000390224	NA	NA	NA	NA	NA	NA	NA	NA	NA	NA	NA	NA	NA	NA	NA	NA	NA	NA
DBP	F2	3224	NA	0.0144459	NA	NA	NA	NA	NA	NA	NA	NA	NA	NA	0.0144459	NA	NA	NA	NA	NA	NA	NA	NA	NA	NA
DBP	FABP2	3224	NA	0.00232284	NA	NA	0.000629581	NA	NA	0.00117795	NA	NA	NA	0.00516099	NA	NA	NA	NA	NA	NA	NA	NA	NA	NA	NA
DBP	FADD	3224	NA	0.0102472	NA	0.00962199	0.000755999	NA	NA	NA	0.0203635	NA	NA	NA	NA	NA	NA	NA	NA	NA	NA	NA	NA	NA	NA
DBP	FAHD2B	3224	NA	0.000480709	NA	NA	0.000480709	NA	NA	NA	NA	NA	NA	NA	NA	NA	NA	NA	NA	NA	NA	NA	NA	NA	NA
DBP	FAHD2CP	3224	NA	0.00232765	NA	NA	0.00143067	NA	NA	NA	NA	NA	NA	NA	NA	NA	NA	NA	0.00322463	NA	NA	NA	NA	NA	NA
DBP	FAM117B	3224	NA	0.00142356	NA	NA	0.000740871	NA	NA	0.00210624	NA	NA	NA	NA	NA	NA	NA	NA	NA	NA	NA	NA	NA	NA	NA
DBP	FAM131B	3224	NA	0.000390418	NA	NA	0.000390418	NA	NA	NA	NA	NA	NA	NA	NA	NA	NA	NA	NA	NA	NA	NA	NA	NA	NA
DBP	FAM13A	3224	NA	0.000444022	NA	NA	0.000444022	NA	NA	NA	NA	NA	NA	NA	NA	NA	NA	NA	NA	NA	NA	NA	NA	NA	NA
DBP	FAM13A-AS1	3224	NA	0.000452567	NA	NA	0.000452567	NA	NA	NA	NA	NA	NA	NA	NA	NA	NA	NA	NA	NA	NA	NA	NA	NA	NA
DBP	FAM153B	3224	NA	0.000449999	NA	NA	0.000449999	NA	NA	NA	NA	NA	NA	NA	NA	NA	NA	NA	NA	NA	NA	NA	NA	NA	NA
DBP	FAM157C	3224	NA	0.00104421	NA	NA	0.000495318	NA	NA	0.0015931	NA	NA	NA	NA	NA	NA	NA	NA	NA	NA	NA	NA	NA	NA	NA
DBP	FAM161B	3224	NA	0.000390421	NA	NA	0.000390421	NA	NA	NA	NA	NA	NA	NA	NA	NA	NA	NA	NA	NA	NA	NA	NA	NA	NA
DBP	FAM162A	3224	NA	0.00046699	NA	NA	0.00046699	NA	NA	NA	NA	NA	NA	NA	NA	NA	NA	NA	NA	NA	NA	NA	NA	NA	NA
DBP	FAM20A	3224	NA	0.00044483	NA	NA	0.00044483	NA	NA	NA	NA	NA	NA	NA	NA	NA	NA	NA	NA	NA	NA	NA	NA	NA	NA
DBP	FAM228A	3224	NA	0.000418825	NA	NA	0.000418825	NA	NA	NA	NA	NA	NA	NA	NA	NA	NA	NA	NA	NA	NA	NA	NA	NA	NA
DBP	FAM43A	3224	NA	0.000452215	NA	NA	0.000452215	NA	NA	NA	NA	NA	NA	NA	NA	NA	NA	NA	NA	NA	NA	NA	NA	NA	NA
DBP	FAM89B	3224	NA	0.000595097	NA	NA	0.000595097	NA	NA	NA	NA	NA	NA	NA	NA	NA	NA	NA	NA	NA	NA	NA	NA	NA	NA
DBP	FBLN5	3224	NA	0.00198048	NA	NA	0.000472672	NA	NA	0.0013993	NA	NA	NA	0.00406946	NA	NA	NA	NA	NA	NA	NA	NA	NA	NA	NA
DBP	FBRSL1	3224	NA	0.000436914	NA	NA	0.000436914	NA	NA	NA	NA	NA	NA	NA	NA	NA	NA	NA	NA	NA	NA	NA	NA	NA	NA
DBP	FBXO31	3224	NA	0.000452402	NA	NA	0.000452402	NA	NA	NA	NA	NA	NA	NA	NA	NA	NA	NA	NA	NA	NA	NA	NA	NA	NA
DBP	FBXO40	3224	NA	0.000571034	NA	NA	0.000571034	NA	NA	NA	NA	NA	NA	NA	NA	NA	NA	NA	NA	NA	NA	NA	NA	NA	NA
DBP	FGFR1	3224	NA	0.00151039	NA	NA	NA	NA	NA	0.00151039	NA	NA	NA	NA	NA	NA	NA	NA	NA	NA	NA	NA	NA	NA	NA
DBP	FGFR4	3224	NA	0.0026726	NA	NA	NA	NA	NA	NA	NA	NA	NA	0.0026726	NA	NA	NA	NA	NA	NA	NA	NA	NA	NA	NA
DBP	FHIP1B	3224	NA	0.000442741	NA	NA	0.000442741	NA	NA	NA	NA	NA	NA	NA	NA	NA	NA	NA	NA	NA	NA	NA	NA	NA	NA
DBP	FHOD1	3224	NA	0.000600171	NA	NA	0.000600171	NA	NA	NA	NA	NA	NA	NA	NA	NA	NA	NA	NA	NA	NA	NA	NA	NA	NA
DBP	FKBPL	3224	NA	0.0394458	NA	0.0168223	NA	NA	NA	NA	0.0391124	NA	NA	NA	NA	NA	NA	NA	NA	NA	NA	NA	0.0624029	NA	NA
DBP	FLII	3224	NA	0.00062152	NA	NA	0.00062152	NA	NA	NA	NA	NA	NA	NA	NA	NA	NA	NA	NA	NA	NA	NA	NA	NA	NA
DBP	FOLR3	3224	NA	0.00406328	NA	NA	NA	NA	NA	NA	NA	NA	NA	0.00406328	NA	NA	NA	NA	NA	NA	NA	NA	NA	NA	NA
DBP	FOSL1	3224	NA	0.00937647	NA	NA	NA	NA	NA	NA	NA	NA	NA	0.00314295	NA	NA	NA	NA	NA	NA	NA	0.01561	NA	NA	NA
DBP	FOXD4	3224	NA	0.000464794	NA	NA	0.000464794	NA	NA	NA	NA	NA	NA	NA	NA	NA	NA	NA	NA	NA	NA	NA	NA	NA	NA
DBP	FOXK1	3224	NA	0.000498547	NA	NA	0.000498547	NA	NA	NA	NA	NA	NA	NA	NA	NA	NA	NA	NA	NA	NA	NA	NA	NA	NA
DBP	FOXO1	3224	NA	0.0101633	NA	NA	0.000423973	NA	NA	NA	0.0199027	NA	NA	NA	NA	NA	NA	NA	NA	NA	NA	NA	NA	NA	NA
DBP	FPGS	3224	NA	0.000447988	NA	NA	0.000447988	NA	NA	NA	NA	NA	NA	NA	NA	NA	NA	NA	NA	NA	NA	NA	NA	NA	NA
DBP	FTCDNL1	3224	NA	0.000392427	NA	NA	0.000392427	NA	NA	NA	NA	NA	NA	NA	NA	NA	NA	NA	NA	NA	NA	NA	NA	NA	NA
DBP	FUZ	3224	NA	0.000592104	NA	NA	0.000592104	NA	NA	NA	NA	NA	NA	NA	NA	NA	NA	NA	NA	NA	NA	NA	NA	NA	NA
DBP	GABBR1	3224	NA	0.00265014	NA	NA	0.00142712	NA	NA	NA	NA	NA	NA	NA	NA	NA	NA	NA	0.00387316	NA	NA	NA	NA	NA	NA
DBP	GAL	3224	NA	0.0300094	NA	NA	NA	NA	NA	NA	0.0300094	NA	NA	NA	NA	NA	NA	NA	NA	NA	NA	NA	NA	NA	NA
DBP	GAPDHP14	3224	NA	0.000404659	NA	NA	0.000404659	NA	NA	NA	NA	NA	NA	NA	NA	NA	NA	NA	NA	NA	NA	NA	NA	NA	NA
DBP	GAPT	3224	NA	0.00160872	NA	NA	0.000407521	NA	NA	0.00120655	NA	NA	NA	0.00321208	NA	NA	NA	NA	NA	NA	NA	NA	NA	NA	NA
DBP	GAPVD1	3224	NA	0.00913866	NA	NA	NA	NA	NA	NA	NA	NA	NA	0.00294978	NA	NA	NA	NA	NA	NA	NA	0.0153275	NA	NA	NA
DBP	GAS2L1	3224	NA	0.00056118	NA	NA	0.00056118	NA	NA	NA	NA	NA	NA	NA	NA	NA	NA	NA	NA	NA	NA	NA	NA	NA	NA
DBP	GAS6-AS1	3224	NA	0.000462511	NA	NA	0.000462511	NA	NA	NA	NA	NA	NA	NA	NA	NA	NA	NA	NA	NA	NA	NA	NA	NA	NA
DBP	GBP4	3224	NA	0.00267732	NA	NA	NA	NA	NA	NA	NA	NA	NA	0.00267732	NA	NA	NA	NA	NA	NA	NA	NA	NA	NA	NA
DBP	GC	3224	NA	0.0215329	NA	NA	NA	NA	NA	NA	0.0215329	NA	NA	NA	NA	NA	NA	NA	NA	NA	NA	NA	NA	NA	NA
DBP	GDF11	3224	NA	0.00293521	NA	NA	NA	NA	NA	NA	NA	NA	NA	0.00293521	NA	NA	NA	NA	NA	NA	NA	NA	NA	NA	NA
DBP	GDI2	3224	NA	0.00213778	NA	NA	0.000540635	NA	NA	NA	NA	NA	NA	NA	NA	NA	NA	NA	0.00373493	NA	NA	NA	NA	NA	NA
DBP	GDPD3	3224	NA	0.00244784	NA	NA	0.000536718	NA	NA	0.00284955	NA	NA	NA	NA	NA	NA	NA	NA	0.00395724	NA	NA	NA	NA	NA	NA
DBP	GDPD5	3224	NA	0.00293859	NA	NA	NA	NA	NA	NA	NA	NA	NA	0.00293859	NA	NA	NA	NA	NA	NA	NA	NA	NA	NA	NA
DBP	GHRLOS	3224	NA	0.000508286	NA	NA	0.000508286	NA	NA	NA	NA	NA	NA	NA	NA	NA	NA	NA	NA	NA	NA	NA	NA	NA	NA
DBP	GIMAP1	3224	NA	0.00148221	NA	NA	0.00075109	NA	NA	0.00221334	NA	NA	NA	NA	NA	NA	NA	NA	NA	NA	NA	NA	NA	NA	NA
DBP	GLCCI1	3224	NA	0.00190384	NA	NA	0.000547099	NA	NA	0.00158026	NA	NA	NA	NA	NA	NA	NA	NA	0.00358417	NA	NA	NA	NA	NA	NA
DBP	GLE1	3224	NA	0.000469651	NA	NA	0.000469651	NA	NA	NA	NA	NA	NA	NA	NA	NA	NA	NA	NA	NA	NA	NA	NA	NA	NA
DBP	GLI1	3224	NA	0.000482396	NA	NA	0.000482396	NA	NA	NA	NA	NA	NA	NA	NA	NA	NA	NA	NA	NA	NA	NA	NA	NA	NA
DBP	GMFG	3224	NA	0.00889657	NA	0.00889657	NA	NA	NA	NA	NA	NA	NA	NA	NA	NA	NA	NA	NA	NA	NA	NA	NA	NA	NA
DBP	GNA12	3224	NA	0.000665599	NA	NA	0.000665599	NA	NA	NA	NA	NA	NA	NA	NA	NA	NA	NA	NA	NA	NA	NA	NA	NA	NA
DBP	GOLGA6L5P	3224	NA	0.000456839	NA	NA	0.000456839	NA	NA	NA	NA	NA	NA	NA	NA	NA	NA	NA	NA	NA	NA	NA	NA	NA	NA
DBP	GPANK1	3224	NA	0.000645396	NA	NA	0.000645396	NA	NA	NA	NA	NA	NA	NA	NA	NA	NA	NA	NA	NA	NA	NA	NA	NA	NA
DBP	GPBAR1	3224	NA	0.000480062	NA	NA	0.000480062	NA	NA	NA	NA	NA	NA	NA	NA	NA	NA	NA	NA	NA	NA	NA	NA	NA	NA
DBP	GPER1	3224	NA	0.000641514	NA	NA	0.000641514	NA	NA	NA	NA	NA	NA	NA	NA	NA	NA	NA	NA	NA	NA	NA	NA	NA	NA
DBP	GPN3	3224	NA	0.0018298	NA	NA	0.000934168	NA	NA	0.00272544	NA	NA	NA	NA	NA	NA	NA	NA	NA	NA	NA	NA	NA	NA	NA
DBP	GPR137	3224	NA	0.000426261	NA	NA	0.000426261	NA	NA	NA	NA	NA	NA	NA	NA	NA	NA	NA	NA	NA	NA	NA	NA	NA	NA
DBP	GPR137B	3224	NA	0.00130711	NA	NA	NA	NA	NA	0.00130711	NA	NA	NA	NA	NA	NA	NA	NA	NA	NA	NA	NA	NA	NA	NA
DBP	GPR146	3224	NA	0.00100305	NA	NA	0.000513657	NA	NA	0.00149244	NA	NA	NA	NA	NA	NA	NA	NA	NA	NA	NA	NA	NA	NA	NA
DBP	GPS2	3224	NA	0.000386801	NA	NA	0.000386801	NA	NA	NA	NA	NA	NA	NA	NA	NA	NA	NA	NA	NA	NA	NA	NA	NA	NA
DBP	GPX7	3224	NA	0.000414158	NA	NA	0.000414158	NA	NA	NA	NA	NA	NA	NA	NA	NA	NA	NA	NA	NA	NA	NA	NA	NA	NA
DBP	GRAP	3224	NA	0.00242727	NA	NA	0.000934069	NA	NA	NA	NA	NA	NA	NA	NA	NA	NA	NA	0.00392047	NA	NA	NA	NA	NA	NA
DBP	GTF2IRD2	3224	NA	0.0020915	NA	NA	0.000679248	NA	NA	NA	NA	NA	NA	NA	NA	NA	NA	NA	0.00350375	NA	NA	NA	NA	NA	NA
DBP	GUSBP2	3224	NA	0.000693582	NA	NA	0.000693582	NA	NA	NA	NA	NA	NA	NA	NA	NA	NA	NA	NA	NA	NA	NA	NA	NA	NA
DBP	H1-7	3224	NA	0.00122448	NA	NA	0.000427042	NA	NA	0.00202191	NA	NA	NA	NA	NA	NA	NA	NA	NA	NA	NA	NA	NA	NA	NA
DBP	H2BC12	3224	NA	0.000630794	NA	NA	0.000630794	NA	NA	NA	NA	NA	NA	NA	NA	NA	NA	NA	NA	NA	NA	NA	NA	NA	NA
DBP	HCFC1R1	3224	NA	0.0004123	NA	NA	0.0004123	NA	NA	NA	NA	NA	NA	NA	NA	NA	NA	NA	NA	NA	NA	NA	NA	NA	NA
DBP	HCG11	3224	NA	0.000677254	NA	NA	0.000677254	NA	NA	NA	NA	NA	NA	NA	NA	NA	NA	NA	NA	NA	NA	NA	NA	NA	NA
DBP	HCG18	3224	NA	0.00129437	NA	NA	NA	NA	NA	0.00129437	NA	NA	NA	NA	NA	NA	NA	NA	NA	NA	NA	NA	NA	NA	NA
DBP	HCG27	3224	NA	0.00228611	NA	NA	0.000641016	NA	NA	NA	NA	NA	NA	NA	NA	NA	NA	NA	0.0039312	NA	NA	NA	NA	NA	NA
DBP	HCG4P11	3224	NA	0.000539998	NA	NA	0.000539998	NA	NA	NA	NA	NA	NA	NA	NA	NA	NA	NA	NA	NA	NA	NA	NA	NA	NA
DBP	HCG4P3	3224	NA	0.00273413	NA	NA	0.00150172	NA	NA	NA	NA	NA	NA	NA	NA	NA	NA	NA	0.00396653	NA	NA	NA	NA	NA	NA
DBP	HCG4P5	3224	NA	0.0021711	NA	NA	0.00109978	NA	NA	NA	NA	NA	NA	NA	NA	NA	NA	NA	0.00324242	NA	NA	NA	NA	NA	NA
DBP	HCG9	3224	NA	0.00151519	NA	NA	NA	NA	NA	0.00151519	NA	NA	NA	NA	NA	NA	NA	NA	NA	NA	NA	NA	NA	NA	NA
DBP	HGFAC	3224	NA	0.0105337	NA	0.0105337	NA	NA	NA	NA	NA	NA	NA	NA	NA	NA	NA	NA	NA	NA	NA	NA	NA	NA	NA
DBP	HHLA2	3224	NA	0.000587149	NA	NA	0.000587149	NA	NA	NA	NA	NA	NA	NA	NA	NA	NA	NA	NA	NA	NA	NA	NA	NA	NA
DBP	HLA-A	3224	NA	0.000711768	NA	NA	0.000711768	NA	NA	NA	NA	NA	NA	NA	NA	NA	NA	NA	NA	NA	NA	NA	NA	NA	NA
DBP	HLA-DMA	3224	NA	0.00237358	NA	NA	0.00115606	NA	NA	NA	NA	NA	NA	NA	NA	NA	NA	NA	0.00359111	NA	NA	NA	NA	NA	NA
DBP	HLA-DMB	3224	NA	0.000596148	NA	NA	0.000596148	NA	NA	NA	NA	NA	NA	NA	NA	NA	NA	NA	NA	NA	NA	NA	NA	NA	NA
DBP	HLA-DOA	3224	NA	0.000402078	NA	NA	0.000402078	NA	NA	NA	NA	NA	NA	NA	NA	NA	NA	NA	NA	NA	NA	NA	NA	NA	NA
DBP	HLA-DPA1	3224	NA	0.00114265	NA	NA	0.000494335	NA	NA	0.00179096	NA	NA	NA	NA	NA	NA	NA	NA	NA	NA	NA	NA	NA	NA	NA
DBP	HLA-DPB1	3224	NA	0.00194139	NA	NA	0.000682033	NA	NA	NA	NA	NA	NA	NA	NA	NA	NA	NA	0.00320074	NA	NA	NA	NA	NA	NA
DBP	HLA-DPB2	3224	NA	0.000393185	NA	NA	0.000393185	NA	NA	NA	NA	NA	NA	NA	NA	NA	NA	NA	NA	NA	NA	NA	NA	NA	NA
DBP	HLA-DQA1	3224	NA	0.000825114	NA	NA	0.000434999	NA	NA	0.00121523	NA	NA	NA	NA	NA	NA	NA	NA	NA	NA	NA	NA	NA	NA	NA
DBP	HLA-DQA2	3224	NA	0.000458229	NA	NA	0.000458229	NA	NA	NA	NA	NA	NA	NA	NA	NA	NA	NA	NA	NA	NA	NA	NA	NA	NA
DBP	HLA-DRA	3224	NA	0.000967032	NA	NA	0.000967032	NA	NA	NA	NA	NA	NA	NA	NA	NA	NA	NA	NA	NA	NA	NA	NA	NA	NA
DBP	HLA-DRB1	3224	NA	0.000551149	NA	NA	0.000551149	NA	NA	NA	NA	NA	NA	NA	NA	NA	NA	NA	NA	NA	NA	NA	NA	NA	NA
DBP	HLA-E	3224	NA	0.0759028	NA	0.0184838	NA	NA	NA	NA	0.0348308	NA	NA	NA	NA	NA	NA	0.174394	NA	NA	NA	NA	NA	NA	NA
DBP	HLA-F	3224	NA	0.000727033	NA	NA	0.000727033	NA	NA	NA	NA	NA	NA	NA	NA	NA	NA	NA	NA	NA	NA	NA	NA	NA	NA
DBP	HLA-F-AS1	3224	NA	0.00139925	NA	NA	0.000817962	NA	NA	0.00198053	NA	NA	NA	NA	NA	NA	NA	NA	NA	NA	NA	NA	NA	NA	NA
DBP	HLA-G	3224	NA	0.000434202	NA	NA	0.000434202	NA	NA	NA	NA	NA	NA	NA	NA	NA	NA	NA	NA	NA	NA	NA	NA	NA	NA
DBP	HLA-H	3224	NA	0.00072013	NA	NA	0.00072013	NA	NA	NA	NA	NA	NA	NA	NA	NA	NA	NA	NA	NA	NA	NA	NA	NA	NA
DBP	HLA-J	3224	NA	0.00067606	NA	NA	0.00067606	NA	NA	NA	NA	NA	NA	NA	NA	NA	NA	NA	NA	NA	NA	NA	NA	NA	NA
DBP	HLA-K	3224	NA	0.000503361	NA	NA	0.000503361	NA	NA	NA	NA	NA	NA	NA	NA	NA	NA	NA	NA	NA	NA	NA	NA	NA	NA
DBP	HLA-S	3224	NA	0.00113854	NA	NA	0.00113854	NA	NA	NA	NA	NA	NA	NA	NA	NA	NA	NA	NA	NA	NA	NA	NA	NA	NA
DBP	HLA-T	3224	NA	0.00235888	NA	NA	0.000758095	NA	NA	NA	NA	NA	NA	NA	NA	NA	NA	NA	0.00395967	NA	NA	NA	NA	NA	NA
DBP	HM13-AS1	3224	NA	0.00339926	NA	NA	NA	NA	NA	0.00309354	NA	NA	NA	0.00370498	NA	NA	NA	NA	NA	NA	NA	NA	NA	NA	NA
DBP	HNRNPUL1	3224	NA	0.0022903	NA	NA	0.000693399	NA	NA	NA	NA	NA	NA	NA	NA	NA	NA	NA	0.00388719	NA	NA	NA	NA	NA	NA
DBP	HOTAIRM1	3224	NA	0.00197947	NA	NA	NA	NA	NA	0.00197947	NA	NA	NA	NA	NA	NA	NA	NA	NA	NA	NA	NA	NA	NA	NA
DBP	HOXA9	3224	NA	0.000417654	NA	NA	0.000417654	NA	NA	NA	NA	NA	NA	NA	NA	NA	NA	NA	NA	NA	NA	NA	NA	NA	NA
DBP	HOXB4	3224	NA	0.000386506	NA	NA	0.000386506	NA	NA	NA	NA	NA	NA	NA	NA	NA	NA	NA	NA	NA	NA	NA	NA	NA	NA
DBP	HOXB7	3224	NA	0.000743914	NA	NA	0.000743914	NA	NA	NA	NA	NA	NA	NA	NA	NA	NA	NA	NA	NA	NA	NA	NA	NA	NA
DBP	HPS1	3224	NA	0.000435317	NA	NA	0.000435317	NA	NA	NA	NA	NA	NA	NA	NA	NA	NA	NA	NA	NA	NA	NA	NA	NA	NA
DBP	HSBP1L1	3224	NA	0.000391565	NA	NA	0.000391565	NA	NA	NA	NA	NA	NA	NA	NA	NA	NA	NA	NA	NA	NA	NA	NA	NA	NA
DBP	HSDL1	3224	NA	0.000457191	NA	NA	0.000457191	NA	NA	NA	NA	NA	NA	NA	NA	NA	NA	NA	NA	NA	NA	NA	NA	NA	NA
DBP	HSPA1A	3224	NA	0.011016	NA	0.011016	NA	NA	NA	NA	NA	NA	NA	NA	NA	NA	NA	NA	NA	NA	NA	NA	NA	NA	NA
DBP	HSPA1B	3224	NA	0.00242588	NA	NA	0.00125708	NA	NA	NA	NA	NA	NA	NA	NA	NA	NA	NA	0.00359468	NA	NA	NA	NA	NA	NA
DBP	HSPA4	3224	NA	0.0023684	NA	NA	0.000825661	NA	NA	NA	NA	NA	NA	NA	NA	NA	NA	NA	0.00391113	NA	NA	NA	NA	NA	NA
DBP	IER3	3224	NA	0.00254768	NA	NA	0.00112805	NA	NA	NA	NA	NA	NA	NA	NA	NA	NA	NA	0.0039673	NA	NA	NA	NA	NA	NA
DBP	IFNAR2	3224	NA	0.000428385	NA	NA	0.000428385	NA	NA	NA	NA	NA	NA	NA	NA	NA	NA	NA	NA	NA	NA	NA	NA	NA	NA
DBP	IFNGR2	3224	NA	0.000515655	NA	NA	0.000515655	NA	NA	NA	NA	NA	NA	NA	NA	NA	NA	NA	NA	NA	NA	NA	NA	NA	NA
DBP	IFNL1	3224	NA	0.000427467	NA	NA	0.000427467	NA	NA	NA	NA	NA	NA	NA	NA	NA	NA	NA	NA	NA	NA	NA	NA	NA	NA
DBP	IFT57	3224	NA	0.00109892	NA	NA	0.00059283	NA	NA	0.00160502	NA	NA	NA	NA	NA	NA	NA	NA	NA	NA	NA	NA	NA	NA	NA
DBP	IL11	3224	NA	0.0111863	NA	0.0111863	NA	NA	NA	NA	NA	NA	NA	NA	NA	NA	NA	NA	NA	NA	NA	NA	NA	NA	NA
DBP	IL18R1	3224	NA	0.000468823	NA	NA	0.000468823	NA	NA	NA	NA	NA	NA	NA	NA	NA	NA	NA	NA	NA	NA	NA	NA	NA	NA
DBP	IL3	3224	NA	0.00963236	NA	0.00963236	NA	NA	NA	NA	NA	NA	NA	NA	NA	NA	NA	NA	NA	NA	NA	NA	NA	NA	NA
DBP	IL6R	3224	NA	0.00052168	NA	NA	0.00052168	NA	NA	NA	NA	NA	NA	NA	NA	NA	NA	NA	NA	NA	NA	NA	NA	NA	NA
DBP	IMP4	3224	NA	0.000956814	NA	NA	0.000473917	NA	NA	0.00143971	NA	NA	NA	NA	NA	NA	NA	NA	NA	NA	NA	NA	NA	NA	NA
DBP	INKA2	3224	NA	0.00123629	NA	NA	0.000635839	NA	NA	0.00183675	NA	NA	NA	NA	NA	NA	NA	NA	NA	NA	NA	NA	NA	NA	NA
DBP	INPP5B	3224	NA	0.00551385	NA	NA	0.000585396	NA	NA	0.00194516	NA	NA	NA	NA	NA	NA	NA	NA	0.00382698	NA	NA	0.0156978	NA	NA	NA
DBP	INSR	3224	NA	0.00224472	NA	NA	NA	NA	NA	0.00224472	NA	NA	NA	NA	NA	NA	NA	NA	NA	NA	NA	NA	NA	NA	NA
DBP	INTS5	3224	NA	0.000511793	NA	NA	0.000511793	NA	NA	NA	NA	NA	NA	NA	NA	NA	NA	NA	NA	NA	NA	NA	NA	NA	NA
DBP	INTS7	3224	NA	0.000525662	NA	NA	0.000525662	NA	NA	NA	NA	NA	NA	NA	NA	NA	NA	NA	NA	NA	NA	NA	NA	NA	NA
DBP	IP6K2	3224	NA	0.000600542	NA	NA	0.000600542	NA	NA	NA	NA	NA	NA	NA	NA	NA	NA	NA	NA	NA	NA	NA	NA	NA	NA
DBP	IQCD	3224	NA	0.000519516	NA	NA	0.000519516	NA	NA	NA	NA	NA	NA	NA	NA	NA	NA	NA	NA	NA	NA	NA	NA	NA	NA
DBP	IRAK4	3224	NA	0.000488108	NA	NA	0.000488108	NA	NA	NA	NA	NA	NA	NA	NA	NA	NA	NA	NA	NA	NA	NA	NA	NA	NA
DBP	IREB2	3224	NA	0.000467705	NA	NA	0.000467705	NA	NA	NA	NA	NA	NA	NA	NA	NA	NA	NA	NA	NA	NA	NA	NA	NA	NA
DBP	ISG15	3224	NA	0.000832325	NA	NA	0.000402211	NA	NA	0.00126244	NA	NA	NA	NA	NA	NA	NA	NA	NA	NA	NA	NA	NA	NA	NA
DBP	ITGA9	3224	NA	0.00129917	NA	NA	NA	NA	NA	0.00129917	NA	NA	NA	NA	NA	NA	NA	NA	NA	NA	NA	NA	NA	NA	NA
DBP	ITGAX	3224	NA	0.000931207	NA	NA	0.000495507	NA	NA	0.00136691	NA	NA	NA	NA	NA	NA	NA	NA	NA	NA	NA	NA	NA	NA	NA
DBP	ITPKA	3224	NA	0.000671918	NA	NA	0.000671918	NA	NA	NA	NA	NA	NA	NA	NA	NA	NA	NA	NA	NA	NA	NA	NA	NA	NA
DBP	ITPKB	3224	NA	0.000422123	NA	NA	0.000422123	NA	NA	NA	NA	NA	NA	NA	NA	NA	NA	NA	NA	NA	NA	NA	NA	NA	NA
DBP	ITSN1	3224	NA	0.000588147	NA	NA	0.000588147	NA	NA	NA	NA	NA	NA	NA	NA	NA	NA	NA	NA	NA	NA	NA	NA	NA	NA
DBP	KANSL1-AS1	3224	NA	0.00220455	NA	NA	0.00078426	NA	NA	0.00190563	NA	NA	NA	NA	NA	NA	NA	NA	0.00392376	NA	NA	NA	NA	NA	NA
DBP	KAT6A	3224	NA	0.000396262	NA	NA	0.000396262	NA	NA	NA	NA	NA	NA	NA	NA	NA	NA	NA	NA	NA	NA	NA	NA	NA	NA
DBP	KBTBD3	3224	NA	0.000387266	NA	NA	0.000387266	NA	NA	NA	NA	NA	NA	NA	NA	NA	NA	NA	NA	NA	NA	NA	NA	NA	NA
DBP	KCTD21-AS1	3224	NA	0.000520281	NA	NA	0.000520281	NA	NA	NA	NA	NA	NA	NA	NA	NA	NA	NA	NA	NA	NA	NA	NA	NA	NA
DBP	KDM5A	3224	NA	0.000505178	NA	NA	0.000505178	NA	NA	NA	NA	NA	NA	NA	NA	NA	NA	NA	NA	NA	NA	NA	NA	NA	NA
DBP	KIAA0040	3224	NA	0.00222809	NA	NA	0.000532299	NA	NA	NA	NA	NA	NA	NA	NA	NA	NA	NA	0.00392389	NA	NA	NA	NA	NA	NA
DBP	KLF7-IT1	3224	NA	0.000405138	NA	NA	0.000405138	NA	NA	NA	NA	NA	NA	NA	NA	NA	NA	NA	NA	NA	NA	NA	NA	NA	NA
DBP	KLF9	3224	NA	0.000439546	NA	NA	0.000439546	NA	NA	NA	NA	NA	NA	NA	NA	NA	NA	NA	NA	NA	NA	NA	NA	NA	NA
DBP	KRBA1	3224	NA	0.000426693	NA	NA	0.000426693	NA	NA	NA	NA	NA	NA	NA	NA	NA	NA	NA	NA	NA	NA	NA	NA	NA	NA
DBP	KRT8P33	3224	NA	0.00114955	NA	NA	0.00114955	NA	NA	NA	NA	NA	NA	NA	NA	NA	NA	NA	NA	NA	NA	NA	NA	NA	NA
DBP	KRT8P46	3224	NA	0.00104396	NA	NA	0.00104396	NA	NA	NA	NA	NA	NA	NA	NA	NA	NA	NA	NA	NA	NA	NA	NA	NA	NA
DBP	LAMTOR4	3224	NA	0.000578763	NA	NA	0.000578763	NA	NA	NA	NA	NA	NA	NA	NA	NA	NA	NA	NA	NA	NA	NA	NA	NA	NA
DBP	LCAT	3224	NA	0.00120028	NA	NA	NA	NA	NA	0.00120028	NA	NA	NA	NA	NA	NA	NA	NA	NA	NA	NA	NA	NA	NA	NA
DBP	LDLR	3224	NA	0.00887706	NA	NA	NA	NA	NA	NA	NA	NA	NA	NA	0.00887706	NA	NA	NA	NA	NA	NA	NA	NA	NA	NA
DBP	LGALS9B	3224	NA	0.0019836	NA	NA	0.000476333	NA	NA	NA	NA	NA	NA	NA	NA	NA	NA	NA	0.00349086	NA	NA	NA	NA	NA	NA
DBP	LILRB3	3224	NA	0.000413273	NA	NA	0.000413273	NA	NA	NA	NA	NA	NA	NA	NA	NA	NA	NA	NA	NA	NA	NA	NA	NA	NA
DBP	LIMA1	3224	NA	0.00219648	NA	NA	0.00131839	NA	NA	NA	NA	NA	NA	0.00307457	NA	NA	NA	NA	NA	NA	NA	NA	NA	NA	NA
DBP	LINC00189	3224	NA	0.00311343	NA	NA	NA	NA	NA	NA	NA	NA	NA	0.00311343	NA	NA	NA	NA	NA	NA	NA	NA	NA	NA	NA
DBP	LINC00243	3224	NA	0.00318718	NA	NA	0.00124314	NA	NA	0.00434986	NA	NA	NA	NA	NA	NA	NA	NA	0.00396854	NA	NA	NA	NA	NA	NA
DBP	LINC00342	3224	NA	0.00264818	NA	NA	0.00137428	NA	NA	NA	NA	NA	NA	0.00339327	NA	NA	NA	NA	0.00317698	NA	NA	NA	NA	NA	NA
DBP	LINC00427	3224	NA	0.00300015	NA	NA	NA	NA	NA	NA	NA	NA	NA	0.00300015	NA	NA	NA	NA	NA	NA	NA	NA	NA	NA	NA
DBP	LINC00664	3224	NA	0.00107214	NA	NA	0.0004878	NA	NA	0.00165649	NA	NA	NA	NA	NA	NA	NA	NA	NA	NA	NA	NA	NA	NA	NA
DBP	LINC00886	3224	NA	0.00212589	NA	NA	0.000436153	NA	NA	NA	NA	NA	NA	NA	NA	NA	NA	NA	0.00381563	NA	NA	NA	NA	NA	NA
DBP	LINC00944	3224	NA	0.00219395	NA	NA	0.000518349	NA	NA	NA	NA	NA	NA	NA	NA	NA	NA	NA	0.00386955	NA	NA	NA	NA	NA	NA
DBP	LINC00957	3224	NA	0.000392313	NA	NA	0.000392313	NA	NA	NA	NA	NA	NA	NA	NA	NA	NA	NA	NA	NA	NA	NA	NA	NA	NA
DBP	LINC02210	3224	NA	0.000779255	NA	NA	0.000779255	NA	NA	NA	NA	NA	NA	NA	NA	NA	NA	NA	NA	NA	NA	NA	NA	NA	NA
DBP	LMAN2	3224	NA	0.000403538	NA	NA	0.000403538	NA	NA	NA	NA	NA	NA	NA	NA	NA	NA	NA	NA	NA	NA	NA	NA	NA	NA
DBP	LMF2	3224	NA	0.000536329	NA	NA	0.000536329	NA	NA	NA	NA	NA	NA	NA	NA	NA	NA	NA	NA	NA	NA	NA	NA	NA	NA
DBP	LNPK	3224	NA	0.00103632	NA	NA	0.00052203	NA	NA	0.0015506	NA	NA	NA	NA	NA	NA	NA	NA	NA	NA	NA	NA	NA	NA	NA
DBP	LOXL2	3224	NA	0.000944326	NA	NA	0.000479737	NA	NA	0.00140891	NA	NA	NA	NA	NA	NA	NA	NA	NA	NA	NA	NA	NA	NA	NA
DBP	LOXL4	3224	NA	0.000390264	NA	NA	0.000390264	NA	NA	NA	NA	NA	NA	NA	NA	NA	NA	NA	NA	NA	NA	NA	NA	NA	NA
DBP	LPGAT1	3224	NA	0.00086789	NA	NA	0.000402211	NA	NA	0.00133357	NA	NA	NA	NA	NA	NA	NA	NA	NA	NA	NA	NA	NA	NA	NA
DBP	LRCH1	3224	NA	0.00202865	NA	NA	0.000564379	NA	NA	NA	NA	NA	NA	NA	NA	NA	NA	NA	0.00349291	NA	NA	NA	NA	NA	NA
DBP	LRRC37A15P	3224	NA	0.00104396	NA	NA	0.00104396	NA	NA	NA	NA	NA	NA	NA	NA	NA	NA	NA	NA	NA	NA	NA	NA	NA	NA
DBP	LRRC37A17P	3224	NA	0.000664632	NA	NA	0.000664632	NA	NA	NA	NA	NA	NA	NA	NA	NA	NA	NA	NA	NA	NA	NA	NA	NA	NA
DBP	LRRC37A2	3224	NA	0.00149048	NA	NA	0.000799349	NA	NA	0.00218161	NA	NA	NA	NA	NA	NA	NA	NA	NA	NA	NA	NA	NA	NA	NA
DBP	LRRC37A4P	3224	NA	0.000779297	NA	NA	0.000779297	NA	NA	NA	NA	NA	NA	NA	NA	NA	NA	NA	NA	NA	NA	NA	NA	NA	NA
DBP	LRRC61	3224	NA	0.000806232	NA	NA	0.000402372	NA	NA	0.00121009	NA	NA	NA	NA	NA	NA	NA	NA	NA	NA	NA	NA	NA	NA	NA
DBP	LRRC75A	3224	NA	0.000446628	NA	NA	0.000446628	NA	NA	NA	NA	NA	NA	NA	NA	NA	NA	NA	NA	NA	NA	NA	NA	NA	NA
DBP	LRRC8D	3224	NA	0.000456636	NA	NA	0.000456636	NA	NA	NA	NA	NA	NA	NA	NA	NA	NA	NA	NA	NA	NA	NA	NA	NA	NA
DBP	LRRFIP2	3224	NA	0.000447729	NA	NA	0.000447729	NA	NA	NA	NA	NA	NA	NA	NA	NA	NA	NA	NA	NA	NA	NA	NA	NA	NA
DBP	LST1	3224	NA	0.000816104	NA	NA	0.000816104	NA	NA	NA	NA	NA	NA	NA	NA	NA	NA	NA	NA	NA	NA	NA	NA	NA	NA
DBP	LTBP2	3224	NA	0.000445092	NA	NA	0.000445092	NA	NA	NA	NA	NA	NA	NA	NA	NA	NA	NA	NA	NA	NA	NA	NA	NA	NA
DBP	LY6G5B	3224	NA	0.000607166	NA	NA	0.000607166	NA	NA	NA	NA	NA	NA	NA	NA	NA	NA	NA	NA	NA	NA	NA	NA	NA	NA
DBP	LY6G5C	3224	NA	0.000492344	NA	NA	0.000492344	NA	NA	NA	NA	NA	NA	NA	NA	NA	NA	NA	NA	NA	NA	NA	NA	NA	NA
DBP	LYSMD4	3224	NA	0.000408284	NA	NA	0.000408284	NA	NA	NA	NA	NA	NA	NA	NA	NA	NA	NA	NA	NA	NA	NA	NA	NA	NA
DBP	MAD1L1	3224	NA	0.000669473	NA	NA	0.000669473	NA	NA	NA	NA	NA	NA	NA	NA	NA	NA	NA	NA	NA	NA	NA	NA	NA	NA
DBP	MAN1A1	3224	NA	0.00106215	NA	NA	0.000556298	NA	NA	0.00156799	NA	NA	NA	NA	NA	NA	NA	NA	NA	NA	NA	NA	NA	NA	NA
DBP	MAP3K3	3224	NA	0.000439562	NA	NA	0.000439562	NA	NA	NA	NA	NA	NA	NA	NA	NA	NA	NA	NA	NA	NA	NA	NA	NA	NA
DBP	MAP3K6	3224	NA	0.00153731	NA	NA	0.00055752	NA	NA	0.00124292	NA	NA	NA	0.00281149	NA	NA	NA	NA	NA	NA	NA	NA	NA	NA	NA
DBP	MAPKAPK3	3224	NA	0.000682763	NA	NA	0.000682763	NA	NA	NA	NA	NA	NA	NA	NA	NA	NA	NA	NA	NA	NA	NA	NA	NA	NA
DBP	MAPRE1	3224	NA	0.00307747	NA	NA	NA	NA	NA	NA	NA	NA	NA	0.00307747	NA	NA	NA	NA	NA	NA	NA	NA	NA	NA	NA
DBP	MARCHF2	3224	NA	0.00042249	NA	NA	0.00042249	NA	NA	NA	NA	NA	NA	NA	NA	NA	NA	NA	NA	NA	NA	NA	NA	NA	NA
DBP	MARCKSL1P1	3224	NA	0.00301422	NA	NA	0.00214744	NA	NA	NA	NA	NA	NA	NA	NA	NA	NA	NA	0.003881	NA	NA	NA	NA	NA	NA
DBP	MAST3	3224	NA	0.00104136	NA	NA	0.000442676	NA	NA	0.00164004	NA	NA	NA	NA	NA	NA	NA	NA	NA	NA	NA	NA	NA	NA	NA
DBP	MATCAP1	3224	NA	0.000487526	NA	NA	0.000487526	NA	NA	NA	NA	NA	NA	NA	NA	NA	NA	NA	NA	NA	NA	NA	NA	NA	NA
DBP	MBD5	3224	NA	0.00182759	NA	NA	0.000456557	NA	NA	NA	NA	NA	NA	NA	NA	NA	NA	NA	0.00319863	NA	NA	NA	NA	NA	NA
DBP	MCL1	3224	NA	0.00173267	NA	NA	0.000560175	NA	NA	0.00121904	NA	NA	NA	NA	NA	NA	NA	NA	0.00341879	NA	NA	NA	NA	NA	NA
DBP	MCM6	3224	NA	0.00285279	NA	NA	NA	NA	NA	NA	NA	NA	NA	0.00285279	NA	NA	NA	NA	NA	NA	NA	NA	NA	NA	NA
DBP	MCM9	3224	NA	0.00108966	NA	NA	0.000462402	NA	NA	0.00171692	NA	NA	NA	NA	NA	NA	NA	NA	NA	NA	NA	NA	NA	NA	NA
DBP	MDH1	3224	NA	0.000722651	NA	NA	0.000722651	NA	NA	NA	NA	NA	NA	NA	NA	NA	NA	NA	NA	NA	NA	NA	NA	NA	NA
DBP	MED15	3224	NA	0.0012692	NA	NA	NA	NA	NA	0.0012692	NA	NA	NA	NA	NA	NA	NA	NA	NA	NA	NA	NA	NA	NA	NA
DBP	MED23	3224	NA	0.000794636	NA	NA	0.000403512	NA	NA	0.00118576	NA	NA	NA	NA	NA	NA	NA	NA	NA	NA	NA	NA	NA	NA	NA
DBP	METTL26	3224	NA	0.00247548	NA	NA	0.000666087	NA	NA	0.00163736	NA	NA	NA	0.00512299	NA	NA	NA	NA	NA	NA	NA	NA	NA	NA	NA
DBP	METTL6	3224	NA	0.00049156	NA	NA	0.00049156	NA	NA	NA	NA	NA	NA	NA	NA	NA	NA	NA	NA	NA	NA	NA	NA	NA	NA
DBP	MFN2	3224	NA	0.00132453	NA	NA	NA	NA	NA	0.00132453	NA	NA	NA	NA	NA	NA	NA	NA	NA	NA	NA	NA	NA	NA	NA
DBP	MFSD1	3224	NA	0.000672569	NA	NA	0.000672569	NA	NA	NA	NA	NA	NA	NA	NA	NA	NA	NA	NA	NA	NA	NA	NA	NA	NA
DBP	MFSD12	3224	NA	0.00044002	NA	NA	0.00044002	NA	NA	NA	NA	NA	NA	NA	NA	NA	NA	NA	NA	NA	NA	NA	NA	NA	NA
DBP	MGST3	3224	NA	0.00178282	NA	NA	0.000550883	NA	NA	0.0015973	NA	NA	NA	NA	NA	NA	NA	NA	0.00320027	NA	NA	NA	NA	NA	NA
DBP	MIB2	3224	NA	0.00124381	NA	NA	NA	NA	NA	0.00124381	NA	NA	NA	NA	NA	NA	NA	NA	NA	NA	NA	NA	NA	NA	NA
DBP	MICB	3224	NA	0.000447211	NA	NA	0.000447211	NA	NA	NA	NA	NA	NA	NA	NA	NA	NA	NA	NA	NA	NA	NA	NA	NA	NA
DBP	MIS12	3224	NA	0.00041258	NA	NA	0.00041258	NA	NA	NA	NA	NA	NA	NA	NA	NA	NA	NA	NA	NA	NA	NA	NA	NA	NA
DBP	MKKS	3224	NA	0.000650328	NA	NA	0.000650328	NA	NA	NA	NA	NA	NA	NA	NA	NA	NA	NA	NA	NA	NA	NA	NA	NA	NA
DBP	MLH3	3224	NA	0.000410048	NA	NA	0.000410048	NA	NA	NA	NA	NA	NA	NA	NA	NA	NA	NA	NA	NA	NA	NA	NA	NA	NA
DBP	MMP11	3224	NA	0.000427858	NA	NA	0.000427858	NA	NA	NA	NA	NA	NA	NA	NA	NA	NA	NA	NA	NA	NA	NA	NA	NA	NA
DBP	MMP14	3224	NA	0.00288047	NA	NA	NA	NA	NA	NA	NA	NA	NA	0.00288047	NA	NA	NA	NA	NA	NA	NA	NA	NA	NA	NA
DBP	MOB2	3224	NA	0.000522268	NA	NA	0.000522268	NA	NA	NA	NA	NA	NA	NA	NA	NA	NA	NA	NA	NA	NA	NA	NA	NA	NA
DBP	MOG	3224	NA	0.000902519	NA	NA	0.000902519	NA	NA	NA	NA	NA	NA	NA	NA	NA	NA	NA	NA	NA	NA	NA	NA	NA	NA
DBP	MON1A	3224	NA	0.00198688	NA	NA	0.000569069	NA	NA	NA	NA	NA	NA	NA	NA	NA	NA	NA	0.0034047	NA	NA	NA	NA	NA	NA
DBP	MORC3	3224	NA	0.000617474	NA	NA	0.000617474	NA	NA	NA	NA	NA	NA	NA	NA	NA	NA	NA	NA	NA	NA	NA	NA	NA	NA
DBP	MPV17L2	3224	NA	0.00196462	NA	NA	0.000421501	NA	NA	NA	NA	NA	NA	NA	NA	NA	NA	NA	0.00350774	NA	NA	NA	NA	NA	NA
DBP	MRPL15	3224	NA	0.000429956	NA	NA	0.000429956	NA	NA	NA	NA	NA	NA	NA	NA	NA	NA	NA	NA	NA	NA	NA	NA	NA	NA
DBP	MRPL23	3224	NA	0.00129698	NA	NA	0.00049552	NA	NA	0.00209845	NA	NA	NA	NA	NA	NA	NA	NA	NA	NA	NA	NA	NA	NA	NA
DBP	MRPL42	3224	NA	0.000897952	NA	NA	0.000558792	NA	NA	0.00123711	NA	NA	NA	NA	NA	NA	NA	NA	NA	NA	NA	NA	NA	NA	NA
DBP	MRPS9	3224	NA	0.0004409	NA	NA	0.0004409	NA	NA	NA	NA	NA	NA	NA	NA	NA	NA	NA	NA	NA	NA	NA	NA	NA	NA
DBP	MSH5	3224	NA	0.000628671	NA	NA	0.000628671	NA	NA	NA	NA	NA	NA	NA	NA	NA	NA	NA	NA	NA	NA	NA	NA	NA	NA
DBP	MSLNL	3224	NA	0.0106092	NA	0.0106092	NA	NA	NA	NA	NA	NA	NA	NA	NA	NA	NA	NA	NA	NA	NA	NA	NA	NA	NA
DBP	MTARC2	3224	NA	0.000399556	NA	NA	0.000399556	NA	NA	NA	NA	NA	NA	NA	NA	NA	NA	NA	NA	NA	NA	NA	NA	NA	NA
DBP	MTRFR	3224	NA	0.000718066	NA	NA	0.000718066	NA	NA	NA	NA	NA	NA	NA	NA	NA	NA	NA	NA	NA	NA	NA	NA	NA	NA
DBP	MUS81	3224	NA	0.000714697	NA	NA	0.000714697	NA	NA	NA	NA	NA	NA	NA	NA	NA	NA	NA	NA	NA	NA	NA	NA	NA	NA
DBP	MYBPC3	3224	NA	0.00267222	NA	NA	0.00044286	NA	NA	NA	NA	NA	NA	0.00490158	NA	NA	NA	NA	NA	NA	NA	NA	NA	NA	NA
DBP	MYH11	3224	NA	0.00136594	NA	NA	NA	NA	NA	0.00136594	NA	NA	NA	NA	NA	NA	NA	NA	NA	NA	NA	NA	NA	NA	NA
DBP	MYH7B	3224	NA	0.000386912	NA	NA	0.000386912	NA	NA	NA	NA	NA	NA	NA	NA	NA	NA	NA	NA	NA	NA	NA	NA	NA	NA
DBP	MYO10	3224	NA	0.000404866	NA	NA	0.000404866	NA	NA	NA	NA	NA	NA	NA	NA	NA	NA	NA	NA	NA	NA	NA	NA	NA	NA
DBP	MYRF	3224	NA	0.000854208	NA	NA	0.00043164	NA	NA	0.00127678	NA	NA	NA	NA	NA	NA	NA	NA	NA	NA	NA	NA	NA	NA	NA
DBP	NBN	3224	NA	0.00220703	NA	NA	0.000639036	NA	NA	NA	NA	NA	NA	NA	NA	NA	NA	NA	0.00377503	NA	NA	NA	NA	NA	NA
DBP	NCF1	3224	NA	0.00227412	NA	NA	0.000581192	NA	NA	NA	NA	NA	NA	NA	NA	NA	NA	NA	0.00396705	NA	NA	NA	NA	NA	NA
DBP	NCSTN	3224	NA	0.0010448	NA	NA	0.000503096	NA	NA	0.00158651	NA	NA	NA	NA	NA	NA	NA	NA	NA	NA	NA	NA	NA	NA	NA
DBP	NDOR1	3224	NA	0.000862347	NA	NA	0.000418934	NA	NA	0.00130576	NA	NA	NA	NA	NA	NA	NA	NA	NA	NA	NA	NA	NA	NA	NA
DBP	NDUFB8	3224	NA	0.000472737	NA	NA	0.000472737	NA	NA	NA	NA	NA	NA	NA	NA	NA	NA	NA	NA	NA	NA	NA	NA	NA	NA
DBP	NECAP2	3224	NA	0.000400884	NA	NA	0.000400884	NA	NA	NA	NA	NA	NA	NA	NA	NA	NA	NA	NA	NA	NA	NA	NA	NA	NA
DBP	NEU1	3224	NA	0.00275884	NA	NA	0.00176083	NA	NA	NA	NA	NA	NA	NA	NA	NA	NA	NA	0.00375685	NA	NA	NA	NA	NA	NA
DBP	NFAT5	3224	NA	0.000581861	NA	NA	0.000581861	NA	NA	NA	NA	NA	NA	NA	NA	NA	NA	NA	NA	NA	NA	NA	NA	NA	NA
DBP	NFE2L3	3224	NA	0.00103329	NA	NA	0.000541793	NA	NA	0.00152478	NA	NA	NA	NA	NA	NA	NA	NA	NA	NA	NA	NA	NA	NA	NA
DBP	NFIC	3224	NA	0.000388051	NA	NA	0.000388051	NA	NA	NA	NA	NA	NA	NA	NA	NA	NA	NA	NA	NA	NA	NA	NA	NA	NA
DBP	NME8	3224	NA	0.000908382	NA	NA	0.000489469	NA	NA	0.0013273	NA	NA	NA	NA	NA	NA	NA	NA	NA	NA	NA	NA	NA	NA	NA
DBP	NOCT	3224	NA	0.000414908	NA	NA	0.000414908	NA	NA	NA	NA	NA	NA	NA	NA	NA	NA	NA	NA	NA	NA	NA	NA	NA	NA
DBP	NONOP2	3224	NA	0.000573694	NA	NA	0.000573694	NA	NA	NA	NA	NA	NA	NA	NA	NA	NA	NA	NA	NA	NA	NA	NA	NA	NA
DBP	NOTCH4	3224	NA	0.000543582	NA	NA	0.000543582	NA	NA	NA	NA	NA	NA	NA	NA	NA	NA	NA	NA	NA	NA	NA	NA	NA	NA
DBP	NPPA-AS1	3224	NA	0.000720794	NA	NA	0.000720794	NA	NA	NA	NA	NA	NA	NA	NA	NA	NA	NA	NA	NA	NA	NA	NA	NA	NA
DBP	NQO1	3224	NA	0.000512688	NA	NA	0.000512688	NA	NA	NA	NA	NA	NA	NA	NA	NA	NA	NA	NA	NA	NA	NA	NA	NA	NA
DBP	NRF1	3224	NA	0.000391511	NA	NA	0.000391511	NA	NA	NA	NA	NA	NA	NA	NA	NA	NA	NA	NA	NA	NA	NA	NA	NA	NA
DBP	NSUN5P1	3224	NA	0.0023138	NA	NA	0.000723721	NA	NA	NA	NA	NA	NA	NA	NA	NA	NA	NA	0.00390388	NA	NA	NA	NA	NA	NA
DBP	NSUN6	3224	NA	0.00155608	NA	NA	0.000780157	NA	NA	0.00233201	NA	NA	NA	NA	NA	NA	NA	NA	NA	NA	NA	NA	NA	NA	NA
DBP	NT5DC1	3224	NA	0.000827304	NA	NA	0.000827304	NA	NA	NA	NA	NA	NA	NA	NA	NA	NA	NA	NA	NA	NA	NA	NA	NA	NA
DBP	NUMA1	3224	NA	0.000399102	NA	NA	0.000399102	NA	NA	NA	NA	NA	NA	NA	NA	NA	NA	NA	NA	NA	NA	NA	NA	NA	NA
DBP	NXNL2	3224	NA	0.0003874	NA	NA	0.0003874	NA	NA	NA	NA	NA	NA	NA	NA	NA	NA	NA	NA	NA	NA	NA	NA	NA	NA
DBP	OAS1	3224	NA	0.000440914	NA	NA	0.000440914	NA	NA	NA	NA	NA	NA	NA	NA	NA	NA	NA	NA	NA	NA	NA	NA	NA	NA
DBP	OBSCN-AS1	3224	NA	0.00245884	NA	NA	0.000998227	NA	NA	NA	NA	NA	NA	NA	NA	NA	NA	NA	0.00391946	NA	NA	NA	NA	NA	NA
DBP	OMG	3224	NA	0.00995729	NA	NA	NA	NA	NA	NA	NA	NA	NA	NA	0.00995729	NA	NA	NA	NA	NA	NA	NA	NA	NA	NA
DBP	OPRD1	3224	NA	0.000435397	NA	NA	0.000435397	NA	NA	NA	NA	NA	NA	NA	NA	NA	NA	NA	NA	NA	NA	NA	NA	NA	NA
DBP	OPRL1	3224	NA	0.000652584	NA	NA	0.000652584	NA	NA	NA	NA	NA	NA	NA	NA	NA	NA	NA	NA	NA	NA	NA	NA	NA	NA
DBP	OR13A1	3224	NA	0.000440919	NA	NA	0.000440919	NA	NA	NA	NA	NA	NA	NA	NA	NA	NA	NA	NA	NA	NA	NA	NA	NA	NA
DBP	ORAI2	3224	NA	0.00531575	NA	NA	0.00055677	NA	NA	0.00172085	NA	NA	NA	NA	NA	NA	NA	NA	0.00360656	NA	NA	0.0153788	NA	NA	NA
DBP	OSBPL2	3224	NA	0.00120728	NA	NA	NA	NA	NA	0.00120728	NA	NA	NA	NA	NA	NA	NA	NA	NA	NA	NA	NA	NA	NA	NA
DBP	OSER1-DT	3224	NA	0.0011233	NA	NA	0.000492641	NA	NA	0.00175395	NA	NA	NA	NA	NA	NA	NA	NA	NA	NA	NA	NA	NA	NA	NA
DBP	OSGEPL1-AS1	3224	NA	0.00231351	NA	NA	0.000860543	NA	NA	NA	NA	NA	NA	NA	NA	NA	NA	NA	0.00376647	NA	NA	NA	NA	NA	NA
DBP	OSGIN2	3224	NA	0.000955416	NA	NA	0.000599263	NA	NA	0.00131157	NA	NA	NA	NA	NA	NA	NA	NA	NA	NA	NA	NA	NA	NA	NA
DBP	OTUD7B	3224	NA	0.0126306	NA	0.0126306	NA	NA	NA	NA	NA	NA	NA	NA	NA	NA	NA	NA	NA	NA	NA	NA	NA	NA	NA
DBP	OTX1	3224	NA	0.00104512	NA	NA	0.000398157	NA	NA	0.00169209	NA	NA	NA	NA	NA	NA	NA	NA	NA	NA	NA	NA	NA	NA	NA
DBP	OXA1L	3224	NA	0.00274695	NA	NA	NA	NA	NA	NA	NA	NA	NA	0.00274695	NA	NA	NA	NA	NA	NA	NA	NA	NA	NA	NA
DBP	P3H1	3224	NA	0.0022033	NA	NA	0.000621237	NA	NA	NA	NA	NA	NA	NA	NA	NA	NA	NA	0.00378536	NA	NA	NA	NA	NA	NA
DBP	P4HA2	3224	NA	0.00295212	NA	NA	NA	NA	NA	NA	NA	NA	NA	0.00295212	NA	NA	NA	NA	NA	NA	NA	NA	NA	NA	NA
DBP	PADI2	3224	NA	0.00118835	NA	NA	NA	NA	NA	0.00118835	NA	NA	NA	NA	NA	NA	NA	NA	NA	NA	NA	NA	NA	NA	NA
DBP	PAG1	3224	NA	0.000467432	NA	NA	0.000467432	NA	NA	NA	NA	NA	NA	NA	NA	NA	NA	NA	NA	NA	NA	NA	NA	NA	NA
DBP	PALLD	3224	NA	0.00987639	NA	0.00987639	NA	NA	NA	NA	NA	NA	NA	NA	NA	NA	NA	NA	NA	NA	NA	NA	NA	NA	NA
DBP	PARP6	3224	NA	0.000693792	NA	NA	0.000693792	NA	NA	NA	NA	NA	NA	NA	NA	NA	NA	NA	NA	NA	NA	NA	NA	NA	NA
DBP	PBX2	3224	NA	0.00128588	NA	NA	0.00128588	NA	NA	NA	NA	NA	NA	NA	NA	NA	NA	NA	NA	NA	NA	NA	NA	NA	NA
DBP	PCNP	3224	NA	0.000885156	NA	NA	0.000885156	NA	NA	NA	NA	NA	NA	NA	NA	NA	NA	NA	NA	NA	NA	NA	NA	NA	NA
DBP	PCOLCE	3224	NA	0.0156985	NA	0.0102108	NA	NA	NA	NA	0.0211862	NA	NA	NA	NA	NA	NA	NA	NA	NA	NA	NA	NA	NA	NA
DBP	PCSK9	3224	NA	0.0162363	NA	0.0102222	NA	NA	NA	NA	0.0222503	NA	NA	NA	NA	NA	NA	NA	NA	NA	NA	NA	NA	NA	NA
DBP	PDAP1	3224	NA	0.000582311	NA	NA	0.000582311	NA	NA	NA	NA	NA	NA	NA	NA	NA	NA	NA	NA	NA	NA	NA	NA	NA	NA
DBP	PDE6D	3224	NA	0.000419527	NA	NA	0.000419527	NA	NA	NA	NA	NA	NA	NA	NA	NA	NA	NA	NA	NA	NA	NA	NA	NA	NA
DBP	PDIA2	3224	NA	0.0106092	NA	0.0106092	NA	NA	NA	NA	NA	NA	NA	NA	NA	NA	NA	NA	NA	NA	NA	NA	NA	NA	NA
DBP	PECAM1	3224	NA	0.000591473	NA	NA	0.000591473	NA	NA	NA	NA	NA	NA	NA	NA	NA	NA	NA	NA	NA	NA	NA	NA	NA	NA
DBP	PEF1	3224	NA	0.000500441	NA	NA	0.000500441	NA	NA	NA	NA	NA	NA	NA	NA	NA	NA	NA	NA	NA	NA	NA	NA	NA	NA
DBP	PEG10	3224	NA	0.000395212	NA	NA	0.000395212	NA	NA	NA	NA	NA	NA	NA	NA	NA	NA	NA	NA	NA	NA	NA	NA	NA	NA
DBP	PEMT	3224	NA	0.000401573	NA	NA	0.000401573	NA	NA	NA	NA	NA	NA	NA	NA	NA	NA	NA	NA	NA	NA	NA	NA	NA	NA
DBP	PGBD1	3224	NA	0.000814909	NA	NA	0.000814909	NA	NA	NA	NA	NA	NA	NA	NA	NA	NA	NA	NA	NA	NA	NA	NA	NA	NA
DBP	PHACTR2	3224	NA	0.000481481	NA	NA	0.000481481	NA	NA	NA	NA	NA	NA	NA	NA	NA	NA	NA	NA	NA	NA	NA	NA	NA	NA
DBP	PHAF1	3224	NA	0.00044784	NA	NA	0.00044784	NA	NA	NA	NA	NA	NA	NA	NA	NA	NA	NA	NA	NA	NA	NA	NA	NA	NA
DBP	PHIP	3224	NA	0.00611528	NA	NA	0.00139875	NA	NA	0.00418648	NA	NA	NA	0.00491277	NA	NA	NA	NA	0.0038538	NA	NA	0.0162246	NA	NA	NA
DBP	PHKG1	3224	NA	0.000394123	NA	NA	0.000394123	NA	NA	NA	NA	NA	NA	NA	NA	NA	NA	NA	NA	NA	NA	NA	NA	NA	NA
DBP	PI4KA	3224	NA	0.000450844	NA	NA	0.000450844	NA	NA	NA	NA	NA	NA	NA	NA	NA	NA	NA	NA	NA	NA	NA	NA	NA	NA
DBP	PIAS1	3224	NA	0.00200769	NA	NA	0.000684845	NA	NA	NA	NA	NA	NA	NA	NA	NA	NA	NA	0.00333054	NA	NA	NA	NA	NA	NA
DBP	PIERCE2	3224	NA	0.00100567	NA	NA	0.000513167	NA	NA	0.00149818	NA	NA	NA	NA	NA	NA	NA	NA	NA	NA	NA	NA	NA	NA	NA
DBP	PIGC	3224	NA	0.0035488	NA	NA	NA	NA	NA	NA	NA	NA	NA	0.0035488	NA	NA	NA	NA	NA	NA	NA	NA	NA	NA	NA
DBP	PIRAT1	3224	NA	0.00107001	NA	NA	0.000546783	NA	NA	0.00159325	NA	NA	NA	NA	NA	NA	NA	NA	NA	NA	NA	NA	NA	NA	NA
DBP	PISD	3224	NA	0.00118302	NA	NA	0.000597794	NA	NA	0.00176825	NA	NA	NA	NA	NA	NA	NA	NA	NA	NA	NA	NA	NA	NA	NA
DBP	PITPNB	3224	NA	0.000496763	NA	NA	0.000496763	NA	NA	NA	NA	NA	NA	NA	NA	NA	NA	NA	NA	NA	NA	NA	NA	NA	NA
DBP	PLA2G1B	3224	NA	0.0332727	NA	0.0139577	NA	NA	NA	NA	0.0249271	NA	NA	NA	NA	NA	NA	NA	NA	NA	NA	NA	0.0609332	NA	NA
DBP	PLEKHA6	3224	NA	0.000465928	NA	NA	0.000465928	NA	NA	NA	NA	NA	NA	NA	NA	NA	NA	NA	NA	NA	NA	NA	NA	NA	NA
DBP	PLEKHF2	3224	NA	0.000400922	NA	NA	0.000400922	NA	NA	NA	NA	NA	NA	NA	NA	NA	NA	NA	NA	NA	NA	NA	NA	NA	NA
DBP	PLEKHG3	3224	NA	0.000832668	NA	NA	0.000466824	NA	NA	0.00119851	NA	NA	NA	NA	NA	NA	NA	NA	NA	NA	NA	NA	NA	NA	NA
DBP	PLEKHO1	3224	NA	0.0360673	NA	0.0131965	NA	NA	NA	NA	0.0309505	NA	NA	NA	NA	NA	NA	NA	NA	NA	NA	NA	0.0640548	NA	NA
DBP	PLPP3	3224	NA	0.00106564	NA	NA	0.00047522	NA	NA	0.00165607	NA	NA	NA	NA	NA	NA	NA	NA	NA	NA	NA	NA	NA	NA	NA
DBP	PMF1	3224	NA	0.0019615	NA	NA	0.00052168	NA	NA	NA	NA	NA	NA	NA	NA	NA	NA	NA	0.00340131	NA	NA	NA	NA	NA	NA
DBP	PMS2	3224	NA	0.000479322	NA	NA	0.000479322	NA	NA	NA	NA	NA	NA	NA	NA	NA	NA	NA	NA	NA	NA	NA	NA	NA	NA
DBP	PMS2P3	3224	NA	0.00220133	NA	NA	0.00061161	NA	NA	NA	NA	NA	NA	NA	NA	NA	NA	NA	0.00379105	NA	NA	NA	NA	NA	NA
DBP	PMS2P5	3224	NA	0.00208795	NA	NA	0.000599775	NA	NA	NA	NA	NA	NA	NA	NA	NA	NA	NA	0.00357614	NA	NA	NA	NA	NA	NA
DBP	PNPO	3224	NA	0.000546108	NA	NA	0.000546108	NA	NA	NA	NA	NA	NA	NA	NA	NA	NA	NA	NA	NA	NA	NA	NA	NA	NA
DBP	POC1B	3224	NA	0.00291769	NA	NA	0.0019191	NA	NA	NA	NA	NA	NA	NA	NA	NA	NA	NA	0.00391627	NA	NA	NA	NA	NA	NA
DBP	POGZ	3224	NA	0.000493804	NA	NA	0.000493804	NA	NA	NA	NA	NA	NA	NA	NA	NA	NA	NA	NA	NA	NA	NA	NA	NA	NA
DBP	POLI	3224	NA	0.0070591	NA	NA	0.000982663	NA	NA	0.00356001	NA	NA	NA	0.00986209	NA	NA	NA	NA	0.00393983	NA	NA	0.0169509	NA	NA	NA
DBP	POU5F1	3224	NA	0.000872254	NA	NA	0.000872254	NA	NA	NA	NA	NA	NA	NA	NA	NA	NA	NA	NA	NA	NA	NA	NA	NA	NA
DBP	PPIEL	3224	NA	0.00204523	NA	NA	0.00065575	NA	NA	NA	NA	NA	NA	NA	NA	NA	NA	NA	0.00343471	NA	NA	NA	NA	NA	NA
DBP	PPIG	3224	NA	0.000460553	NA	NA	0.000460553	NA	NA	NA	NA	NA	NA	NA	NA	NA	NA	NA	NA	NA	NA	NA	NA	NA	NA
DBP	PPM1G	3224	NA	0.000450285	NA	NA	0.000450285	NA	NA	NA	NA	NA	NA	NA	NA	NA	NA	NA	NA	NA	NA	NA	NA	NA	NA
DBP	PPP1CB	3224	NA	0.00118329	NA	NA	NA	NA	NA	0.00118329	NA	NA	NA	NA	NA	NA	NA	NA	NA	NA	NA	NA	NA	NA	NA
DBP	PPP2R2D	3224	NA	0.00609817	NA	NA	0.000748896	NA	NA	0.00224903	NA	NA	NA	NA	NA	NA	NA	NA	0.00395105	NA	NA	0.0174437	NA	NA	NA
DBP	PPP2R5A	3224	NA	0.000911067	NA	NA	0.000459291	NA	NA	0.00136284	NA	NA	NA	NA	NA	NA	NA	NA	NA	NA	NA	NA	NA	NA	NA
DBP	PPP5C	3224	NA	0.00122343	NA	NA	NA	NA	NA	0.00122343	NA	NA	NA	NA	NA	NA	NA	NA	NA	NA	NA	NA	NA	NA	NA
DBP	PPT2	3224	NA	0.00149256	NA	NA	0.00149256	NA	NA	NA	NA	NA	NA	NA	NA	NA	NA	NA	NA	NA	NA	NA	NA	NA	NA
DBP	PRDM15	3224	NA	0.000402029	NA	NA	0.000402029	NA	NA	NA	NA	NA	NA	NA	NA	NA	NA	NA	NA	NA	NA	NA	NA	NA	NA
DBP	PRDX1	3224	NA	0.0219725	NA	NA	NA	NA	NA	NA	0.0219725	NA	NA	NA	NA	NA	NA	NA	NA	NA	NA	NA	NA	NA	NA
DBP	PRDX2	3224	NA	0.000648871	NA	NA	0.000648871	NA	NA	NA	NA	NA	NA	NA	NA	NA	NA	NA	NA	NA	NA	NA	NA	NA	NA
DBP	PRKAR1A	3224	NA	0.000460152	NA	NA	0.000460152	NA	NA	NA	NA	NA	NA	NA	NA	NA	NA	NA	NA	NA	NA	NA	NA	NA	NA
DBP	PRKCB	3224	NA	0.000832942	NA	NA	0.000403612	NA	NA	0.00126227	NA	NA	NA	NA	NA	NA	NA	NA	NA	NA	NA	NA	NA	NA	NA
DBP	PRKCZ	3224	NA	0.00141334	NA	NA	0.000727431	NA	NA	0.00209926	NA	NA	NA	NA	NA	NA	NA	NA	NA	NA	NA	NA	NA	NA	NA
DBP	PRMT1	3224	NA	0.000656171	NA	NA	0.000656171	NA	NA	NA	NA	NA	NA	NA	NA	NA	NA	NA	NA	NA	NA	NA	NA	NA	NA
DBP	PROCA1	3224	NA	0.000921675	NA	NA	0.0004454	NA	NA	0.00139795	NA	NA	NA	NA	NA	NA	NA	NA	NA	NA	NA	NA	NA	NA	NA
DBP	PROZ	3224	NA	0.000785184	NA	NA	0.000396762	NA	NA	0.00117361	NA	NA	NA	NA	NA	NA	NA	NA	NA	NA	NA	NA	NA	NA	NA
DBP	PRPF6	3224	NA	0.000816336	NA	NA	0.000816336	NA	NA	NA	NA	NA	NA	NA	NA	NA	NA	NA	NA	NA	NA	NA	NA	NA	NA
DBP	PRR4	3224	NA	0.00043972	NA	NA	0.00043972	NA	NA	NA	NA	NA	NA	NA	NA	NA	NA	NA	NA	NA	NA	NA	NA	NA	NA
DBP	PRRC2A	3224	NA	0.00249893	NA	NA	0.00122296	NA	NA	0.00377489	NA	NA	NA	NA	NA	NA	NA	NA	NA	NA	NA	NA	NA	NA	NA
DBP	PRRC2B	3224	NA	0.00204946	NA	NA	0.000495409	NA	NA	NA	NA	NA	NA	NA	NA	NA	NA	NA	0.00360352	NA	NA	NA	NA	NA	NA
DBP	PSMA4	3224	NA	0.00272514	NA	NA	NA	NA	NA	NA	NA	NA	NA	0.00272514	NA	NA	NA	NA	NA	NA	NA	NA	NA	NA	NA
DBP	PSMD2	3224	NA	0.000790376	NA	NA	0.000405423	NA	NA	0.00117533	NA	NA	NA	NA	NA	NA	NA	NA	NA	NA	NA	NA	NA	NA	NA
DBP	PSORS1C3	3224	NA	0.000781856	NA	NA	0.000781856	NA	NA	NA	NA	NA	NA	NA	NA	NA	NA	NA	NA	NA	NA	NA	NA	NA	NA
DBP	PTGR2	3224	NA	0.000408527	NA	NA	0.000408527	NA	NA	NA	NA	NA	NA	NA	NA	NA	NA	NA	NA	NA	NA	NA	NA	NA	NA
DBP	PTPN12	3224	NA	0.000910934	NA	NA	0.000498665	NA	NA	0.0013232	NA	NA	NA	NA	NA	NA	NA	NA	NA	NA	NA	NA	NA	NA	NA
DBP	PTRHD1	3224	NA	0.00258746	NA	NA	0.00129898	NA	NA	NA	NA	NA	NA	NA	NA	NA	NA	NA	0.00387594	NA	NA	NA	NA	NA	NA
DBP	PUS7L	3224	NA	0.000417069	NA	NA	0.000417069	NA	NA	NA	NA	NA	NA	NA	NA	NA	NA	NA	NA	NA	NA	NA	NA	NA	NA
DBP	PYGB	3224	NA	0.000410182	NA	NA	0.000410182	NA	NA	NA	NA	NA	NA	NA	NA	NA	NA	NA	NA	NA	NA	NA	NA	NA	NA
DBP	QKI	3224	NA	0.00436144	NA	NA	NA	NA	NA	NA	NA	NA	NA	0.00436144	NA	NA	NA	NA	NA	NA	NA	NA	NA	NA	NA
DBP	R3HCC1L	3224	NA	0.00216003	NA	NA	0.000535936	NA	NA	NA	NA	NA	NA	NA	NA	NA	NA	NA	0.00378413	NA	NA	NA	NA	NA	NA
DBP	RAB11B	3224	NA	0.000443737	NA	NA	0.000443737	NA	NA	NA	NA	NA	NA	NA	NA	NA	NA	NA	NA	NA	NA	NA	NA	NA	NA
DBP	RAB34	3224	NA	0.000466634	NA	NA	0.000466634	NA	NA	NA	NA	NA	NA	NA	NA	NA	NA	NA	NA	NA	NA	NA	NA	NA	NA
DBP	RAB3GAP2	3224	NA	0.000388937	NA	NA	0.000388937	NA	NA	NA	NA	NA	NA	NA	NA	NA	NA	NA	NA	NA	NA	NA	NA	NA	NA
DBP	RABL2A	3224	NA	0.000416288	NA	NA	0.000416288	NA	NA	NA	NA	NA	NA	NA	NA	NA	NA	NA	NA	NA	NA	NA	NA	NA	NA
DBP	RAD9B	3224	NA	0.000881473	NA	NA	0.000881473	NA	NA	NA	NA	NA	NA	NA	NA	NA	NA	NA	NA	NA	NA	NA	NA	NA	NA
DBP	RANGAP1	3224	NA	0.00182802	NA	NA	0.000440707	NA	NA	NA	NA	NA	NA	NA	NA	NA	NA	NA	0.00321533	NA	NA	NA	NA	NA	NA
DBP	RAP2A	3224	NA	0.000399984	NA	NA	0.000399984	NA	NA	NA	NA	NA	NA	NA	NA	NA	NA	NA	NA	NA	NA	NA	NA	NA	NA
DBP	RASA4B	3224	NA	0.000443545	NA	NA	0.000443545	NA	NA	NA	NA	NA	NA	NA	NA	NA	NA	NA	NA	NA	NA	NA	NA	NA	NA
DBP	RASA4CP	3224	NA	0.000565136	NA	NA	0.000565136	NA	NA	NA	NA	NA	NA	NA	NA	NA	NA	NA	NA	NA	NA	NA	NA	NA	NA
DBP	RBM18	3224	NA	0.00041358	NA	NA	0.00041358	NA	NA	NA	NA	NA	NA	NA	NA	NA	NA	NA	NA	NA	NA	NA	NA	NA	NA
DBP	RBM26	3224	NA	0.000624121	NA	NA	0.000624121	NA	NA	NA	NA	NA	NA	NA	NA	NA	NA	NA	NA	NA	NA	NA	NA	NA	NA
DBP	RBM45	3224	NA	0.000938134	NA	NA	0.000521762	NA	NA	0.00135451	NA	NA	NA	NA	NA	NA	NA	NA	NA	NA	NA	NA	NA	NA	NA
DBP	RCSD1	3224	NA	0.00136394	NA	NA	NA	NA	NA	0.00136394	NA	NA	NA	NA	NA	NA	NA	NA	NA	NA	NA	NA	NA	NA	NA
DBP	RFLNB	3224	NA	0.000439163	NA	NA	0.000439163	NA	NA	NA	NA	NA	NA	NA	NA	NA	NA	NA	NA	NA	NA	NA	NA	NA	NA
DBP	RGL2	3224	NA	0.0153689	NA	0.0153689	NA	NA	NA	NA	NA	NA	NA	NA	NA	NA	NA	NA	NA	NA	NA	NA	NA	NA	NA
DBP	RGL3	3224	NA	0.0020543	NA	NA	0.000885106	NA	NA	0.00322349	NA	NA	NA	NA	NA	NA	NA	NA	NA	NA	NA	NA	NA	NA	NA
DBP	RGS10	3224	NA	0.000394021	NA	NA	0.000394021	NA	NA	NA	NA	NA	NA	NA	NA	NA	NA	NA	NA	NA	NA	NA	NA	NA	NA
DBP	RHBDL1	3224	NA	0.00542228	NA	NA	0.000728303	NA	NA	0.00181882	NA	NA	NA	0.0049696	NA	NA	NA	NA	0.00389706	NA	NA	0.0156976	NA	NA	NA
DBP	RNF112	3224	NA	0.000753471	NA	NA	0.000753471	NA	NA	NA	NA	NA	NA	NA	NA	NA	NA	NA	NA	NA	NA	NA	NA	NA	NA
DBP	RNF144A	3224	NA	0.000439797	NA	NA	0.000439797	NA	NA	NA	NA	NA	NA	NA	NA	NA	NA	NA	NA	NA	NA	NA	NA	NA	NA
DBP	RNF5	3224	NA	0.00898803	NA	0.0167462	0.00122986	NA	NA	NA	NA	NA	NA	NA	NA	NA	NA	NA	NA	NA	NA	NA	NA	NA	NA
DBP	RPL23AP1	3224	NA	0.00088274	NA	NA	0.00088274	NA	NA	NA	NA	NA	NA	NA	NA	NA	NA	NA	NA	NA	NA	NA	NA	NA	NA
DBP	RPL23AP53	3224	NA	0.000462093	NA	NA	0.000462093	NA	NA	NA	NA	NA	NA	NA	NA	NA	NA	NA	NA	NA	NA	NA	NA	NA	NA
DBP	RPL23AP7	3224	NA	0.000597598	NA	NA	0.000597598	NA	NA	NA	NA	NA	NA	NA	NA	NA	NA	NA	NA	NA	NA	NA	NA	NA	NA
DBP	RPL27A	3224	NA	0.00041441	NA	NA	0.00041441	NA	NA	NA	NA	NA	NA	NA	NA	NA	NA	NA	NA	NA	NA	NA	NA	NA	NA
DBP	RPL8	3224	NA	0.000410785	NA	NA	0.000410785	NA	NA	NA	NA	NA	NA	NA	NA	NA	NA	NA	NA	NA	NA	NA	NA	NA	NA
DBP	RPP14	3224	NA	0.00045637	NA	NA	0.00045637	NA	NA	NA	NA	NA	NA	NA	NA	NA	NA	NA	NA	NA	NA	NA	NA	NA	NA
DBP	RPS14	3224	NA	0.000403538	NA	NA	0.000403538	NA	NA	NA	NA	NA	NA	NA	NA	NA	NA	NA	NA	NA	NA	NA	NA	NA	NA
DBP	RPS18	3224	NA	0.00117501	NA	NA	0.00053668	NA	NA	0.00181335	NA	NA	NA	NA	NA	NA	NA	NA	NA	NA	NA	NA	NA	NA	NA
DBP	RPS28	3224	NA	0.00231301	NA	NA	0.000820351	NA	NA	0.00236889	NA	NA	NA	NA	NA	NA	NA	NA	0.00374978	NA	NA	NA	NA	NA	NA
DBP	RPS6KB1	3224	NA	0.000417739	NA	NA	0.000417739	NA	NA	NA	NA	NA	NA	NA	NA	NA	NA	NA	NA	NA	NA	NA	NA	NA	NA
DBP	RRAGD	3224	NA	0.000575413	NA	NA	0.000575413	NA	NA	NA	NA	NA	NA	NA	NA	NA	NA	NA	NA	NA	NA	NA	NA	NA	NA
DBP	RSF1	3224	NA	0.000910912	NA	NA	0.000910912	NA	NA	NA	NA	NA	NA	NA	NA	NA	NA	NA	NA	NA	NA	NA	NA	NA	NA
DBP	RTKN2	3224	NA	0.000441609	NA	NA	0.000441609	NA	NA	NA	NA	NA	NA	NA	NA	NA	NA	NA	NA	NA	NA	NA	NA	NA	NA
DBP	SAR1B	3224	NA	0.000415485	NA	NA	0.000415485	NA	NA	NA	NA	NA	NA	NA	NA	NA	NA	NA	NA	NA	NA	NA	NA	NA	NA
DBP	SBF1	3224	NA	0.000431872	NA	NA	0.000431872	NA	NA	NA	NA	NA	NA	NA	NA	NA	NA	NA	NA	NA	NA	NA	NA	NA	NA
DBP	SCD5	3224	NA	0.00042443	NA	NA	0.00042443	NA	NA	NA	NA	NA	NA	NA	NA	NA	NA	NA	NA	NA	NA	NA	NA	NA	NA
DBP	SDAD1P1	3224	NA	0.000511766	NA	NA	0.000511766	NA	NA	NA	NA	NA	NA	NA	NA	NA	NA	NA	NA	NA	NA	NA	NA	NA	NA
DBP	SDHDP6	3224	NA	0.000545573	NA	NA	0.000545573	NA	NA	NA	NA	NA	NA	NA	NA	NA	NA	NA	NA	NA	NA	NA	NA	NA	NA
DBP	SEC14L3	3224	NA	0.00350216	NA	NA	NA	NA	NA	NA	NA	NA	NA	0.00350216	NA	NA	NA	NA	NA	NA	NA	NA	NA	NA	NA
DBP	SEC1P	3224	NA	0.000387043	NA	NA	0.000387043	NA	NA	NA	NA	NA	NA	NA	NA	NA	NA	NA	NA	NA	NA	NA	NA	NA	NA
DBP	SEC23B	3224	NA	0.000509686	NA	NA	0.000509686	NA	NA	NA	NA	NA	NA	NA	NA	NA	NA	NA	NA	NA	NA	NA	NA	NA	NA
DBP	SELENOI	3224	NA	0.00215213	NA	NA	0.00103477	NA	NA	NA	NA	NA	NA	NA	NA	NA	NA	NA	0.0032695	NA	NA	NA	NA	NA	NA
DBP	SEMA4C	3224	NA	0.0100711	NA	0.0100711	NA	NA	NA	NA	NA	NA	NA	NA	NA	NA	NA	NA	NA	NA	NA	NA	NA	NA	NA
DBP	SERF2	3224	NA	0.000940498	NA	NA	0.000940498	NA	NA	NA	NA	NA	NA	NA	NA	NA	NA	NA	NA	NA	NA	NA	NA	NA	NA
DBP	SERTAD3	3224	NA	0.00112696	NA	NA	0.0005729	NA	NA	0.00168103	NA	NA	NA	NA	NA	NA	NA	NA	NA	NA	NA	NA	NA	NA	NA
DBP	SETP5	3224	NA	0.000421582	NA	NA	0.000421582	NA	NA	NA	NA	NA	NA	NA	NA	NA	NA	NA	NA	NA	NA	NA	NA	NA	NA
DBP	SH2B3	3224	NA	0.0171764	NA	0.012581	NA	NA	NA	NA	0.0294945	NA	NA	NA	0.00945365	NA	NA	NA	NA	NA	NA	NA	NA	NA	NA
DBP	SH3YL1	3224	NA	0.00118304	NA	NA	NA	NA	NA	0.00118304	NA	NA	NA	NA	NA	NA	NA	NA	NA	NA	NA	NA	NA	NA	NA
DBP	SHLD2	3224	NA	0.000426437	NA	NA	0.000426437	NA	NA	NA	NA	NA	NA	NA	NA	NA	NA	NA	NA	NA	NA	NA	NA	NA	NA
DBP	SHOC2	3224	NA	0.000399078	NA	NA	0.000399078	NA	NA	NA	NA	NA	NA	NA	NA	NA	NA	NA	NA	NA	NA	NA	NA	NA	NA
DBP	SIGMAR1	3224	NA	0.00264243	NA	NA	NA	NA	NA	NA	NA	NA	NA	0.00264243	NA	NA	NA	NA	NA	NA	NA	NA	NA	NA	NA
DBP	SIK2	3224	NA	0.00558141	NA	NA	0.000767931	NA	NA	0.00229364	NA	NA	NA	0.00504661	NA	NA	NA	NA	0.00388733	NA	NA	0.0159115	NA	NA	NA
DBP	SKIC2	3224	NA	0.00426865	NA	0.010517	0.000733006	NA	NA	0.00155598	NA	NA	NA	NA	NA	NA	NA	NA	NA	NA	NA	NA	NA	NA	NA
DBP	SLA	3224	NA	0.000445801	NA	NA	0.000445801	NA	NA	NA	NA	NA	NA	NA	NA	NA	NA	NA	NA	NA	NA	NA	NA	NA	NA
DBP	SLC16A1-AS1	3224	NA	0.000830971	NA	NA	0.000830971	NA	NA	NA	NA	NA	NA	NA	NA	NA	NA	NA	NA	NA	NA	NA	NA	NA	NA
DBP	SLC17A9	3224	NA	0.000479748	NA	NA	0.000479748	NA	NA	NA	NA	NA	NA	NA	NA	NA	NA	NA	NA	NA	NA	NA	NA	NA	NA
DBP	SLC20A1	3224	NA	0.000565263	NA	NA	0.000565263	NA	NA	NA	NA	NA	NA	NA	NA	NA	NA	NA	NA	NA	NA	NA	NA	NA	NA
DBP	SLC22A20P	3224	NA	0.000394246	NA	NA	0.000394246	NA	NA	NA	NA	NA	NA	NA	NA	NA	NA	NA	NA	NA	NA	NA	NA	NA	NA
DBP	SLC22A5	3224	NA	0.00637018	NA	NA	0.00118805	NA	NA	0.00349377	NA	NA	NA	0.00695586	NA	NA	NA	NA	0.00390811	NA	NA	0.0163051	NA	NA	NA
DBP	SLC2A1-DT	3224	NA	0.000391592	NA	NA	0.000391592	NA	NA	NA	NA	NA	NA	NA	NA	NA	NA	NA	NA	NA	NA	NA	NA	NA	NA
DBP	SLC39A1	3224	NA	0.00239481	NA	NA	0.000949112	NA	NA	NA	NA	NA	NA	NA	NA	NA	NA	NA	0.00384051	NA	NA	NA	NA	NA	NA
DBP	SLC44A4	3224	NA	0.00163592	NA	NA	0.00163592	NA	NA	NA	NA	NA	NA	NA	NA	NA	NA	NA	NA	NA	NA	NA	NA	NA	NA
DBP	SLC48A1	3224	NA	0.000877439	NA	NA	0.000877439	NA	NA	NA	NA	NA	NA	NA	NA	NA	NA	NA	NA	NA	NA	NA	NA	NA	NA
DBP	SLC4A9	3224	NA	0.000403538	NA	NA	0.000403538	NA	NA	NA	NA	NA	NA	NA	NA	NA	NA	NA	NA	NA	NA	NA	NA	NA	NA
DBP	SLC5A10	3224	NA	0.000944771	NA	NA	0.000944771	NA	NA	NA	NA	NA	NA	NA	NA	NA	NA	NA	NA	NA	NA	NA	NA	NA	NA
DBP	SLC5A11	3224	NA	0.00231102	NA	NA	0.000705559	NA	NA	NA	NA	NA	NA	NA	NA	NA	NA	NA	0.00391649	NA	NA	NA	NA	NA	NA
DBP	SLC6A13	3224	NA	0.0004326	NA	NA	0.0004326	NA	NA	NA	NA	NA	NA	NA	NA	NA	NA	NA	NA	NA	NA	NA	NA	NA	NA
DBP	SLC7A6	3224	NA	0.000856235	NA	NA	0.000457064	NA	NA	0.00125541	NA	NA	NA	NA	NA	NA	NA	NA	NA	NA	NA	NA	NA	NA	NA
DBP	SLC9A1	3224	NA	0.00056814	NA	NA	0.00056814	NA	NA	NA	NA	NA	NA	NA	NA	NA	NA	NA	NA	NA	NA	NA	NA	NA	NA
DBP	SLCO4C1	3224	NA	0.000453981	NA	NA	0.000453981	NA	NA	NA	NA	NA	NA	NA	NA	NA	NA	NA	NA	NA	NA	NA	NA	NA	NA
DBP	SMARCD1	3224	NA	0.00995229	NA	NA	NA	NA	NA	NA	NA	NA	NA	0.00338794	NA	NA	NA	NA	NA	NA	NA	0.0165166	NA	NA	NA
DBP	SMIM20	3224	NA	0.00218675	NA	NA	0.00059435	NA	NA	NA	NA	NA	NA	NA	NA	NA	NA	NA	0.00377915	NA	NA	NA	NA	NA	NA
DBP	SNAI3-AS1	3224	NA	0.00133934	NA	NA	NA	NA	NA	0.00133934	NA	NA	NA	NA	NA	NA	NA	NA	NA	NA	NA	NA	NA	NA	NA
DBP	SNAPC4	3224	NA	0.00117449	NA	NA	NA	NA	NA	0.00117449	NA	NA	NA	NA	NA	NA	NA	NA	NA	NA	NA	NA	NA	NA	NA
DBP	SNED1	3224	NA	0.0105611	NA	0.0105611	NA	NA	NA	NA	NA	NA	NA	NA	NA	NA	NA	NA	NA	NA	NA	NA	NA	NA	NA
DBP	SNHG32	3224	NA	0.000629467	NA	NA	0.000629467	NA	NA	NA	NA	NA	NA	NA	NA	NA	NA	NA	NA	NA	NA	NA	NA	NA	NA
DBP	SNTA1	3224	NA	0.0021688	NA	NA	0.00042548	NA	NA	NA	NA	NA	NA	NA	NA	NA	NA	NA	0.00391212	NA	NA	NA	NA	NA	NA
DBP	SNU13	3224	NA	0.000424768	NA	NA	0.000424768	NA	NA	NA	NA	NA	NA	NA	NA	NA	NA	NA	NA	NA	NA	NA	NA	NA	NA
DBP	SOAT2	3224	NA	0.00139656	NA	NA	0.000717973	NA	NA	0.00207515	NA	NA	NA	NA	NA	NA	NA	NA	NA	NA	NA	NA	NA	NA	NA
DBP	SPATA24	3224	NA	0.00115562	NA	NA	0.000670352	NA	NA	0.00164088	NA	NA	NA	NA	NA	NA	NA	NA	NA	NA	NA	NA	NA	NA	NA
DBP	SPATS2L	3224	NA	0.000448935	NA	NA	0.000448935	NA	NA	NA	NA	NA	NA	NA	NA	NA	NA	NA	NA	NA	NA	NA	NA	NA	NA
DBP	SPDYC	3224	NA	0.00124199	NA	NA	0.000460325	NA	NA	0.00202365	NA	NA	NA	NA	NA	NA	NA	NA	NA	NA	NA	NA	NA	NA	NA
DBP	SPIN1	3224	NA	0.000387955	NA	NA	0.000387955	NA	NA	NA	NA	NA	NA	NA	NA	NA	NA	NA	NA	NA	NA	NA	NA	NA	NA
DBP	SPINK8	3224	NA	0.0241747	NA	0.0150264	0.00166899	NA	NA	0.0048825	0.0221165	NA	NA	0.00486602	0.0964879	NA	NA	NA	NA	NA	NA	NA	NA	NA	NA
DBP	SPON1	3224	NA	0.00172765	NA	NA	NA	NA	NA	0.00172765	NA	NA	NA	NA	NA	NA	NA	NA	NA	NA	NA	NA	NA	NA	NA
DBP	SPPL3	3224	NA	0.000465247	NA	NA	0.000465247	NA	NA	NA	NA	NA	NA	NA	NA	NA	NA	NA	NA	NA	NA	NA	NA	NA	NA
DBP	SPRYD3	3224	NA	0.000745952	NA	NA	0.000745952	NA	NA	NA	NA	NA	NA	NA	NA	NA	NA	NA	NA	NA	NA	NA	NA	NA	NA
DBP	SPTBN5	3224	NA	0.00112412	NA	NA	0.000456617	NA	NA	0.00179162	NA	NA	NA	NA	NA	NA	NA	NA	NA	NA	NA	NA	NA	NA	NA
DBP	SRPK2	3224	NA	0.000935334	NA	NA	0.00046191	NA	NA	0.00140876	NA	NA	NA	NA	NA	NA	NA	NA	NA	NA	NA	NA	NA	NA	NA
DBP	SSBP4	3224	NA	0.00225296	NA	NA	0.000697668	NA	NA	NA	NA	NA	NA	NA	NA	NA	NA	NA	0.00380824	NA	NA	NA	NA	NA	NA
DBP	ST6GALNAC1	3224	NA	0.00199326	NA	NA	0.000492148	NA	NA	0.00172303	NA	NA	NA	NA	NA	NA	NA	NA	0.00376461	NA	NA	NA	NA	NA	NA
DBP	STAG3L1	3224	NA	0.00041167	NA	NA	0.00041167	NA	NA	NA	NA	NA	NA	NA	NA	NA	NA	NA	NA	NA	NA	NA	NA	NA	NA
DBP	STARD3	3224	NA	0.00128875	NA	NA	NA	NA	NA	0.00128875	NA	NA	NA	NA	NA	NA	NA	NA	NA	NA	NA	NA	NA	NA	NA
DBP	STK11	3224	NA	0.00597032	NA	NA	0.000643238	NA	NA	0.00190267	NA	NA	NA	NA	NA	NA	NA	NA	0.00394034	NA	NA	0.017395	NA	NA	NA
DBP	STK38L	3224	NA	0.00971016	NA	NA	NA	NA	NA	NA	NA	NA	NA	0.00285854	NA	NA	NA	NA	NA	NA	NA	0.0165618	NA	NA	NA
DBP	STRADB	3224	NA	0.000418392	NA	NA	0.000418392	NA	NA	NA	NA	NA	NA	NA	NA	NA	NA	NA	NA	NA	NA	NA	NA	NA	NA
DBP	STRN	3224	NA	0.000952967	NA	NA	0.00053515	NA	NA	0.00137078	NA	NA	NA	NA	NA	NA	NA	NA	NA	NA	NA	NA	NA	NA	NA
DBP	STT3B	3224	NA	0.000511087	NA	NA	0.000511087	NA	NA	NA	NA	NA	NA	NA	NA	NA	NA	NA	NA	NA	NA	NA	NA	NA	NA
DBP	STUB1	3224	NA	0.000476157	NA	NA	0.000476157	NA	NA	NA	NA	NA	NA	NA	NA	NA	NA	NA	NA	NA	NA	NA	NA	NA	NA
DBP	SUFU	3224	NA	0.000622339	NA	NA	0.000622339	NA	NA	NA	NA	NA	NA	NA	NA	NA	NA	NA	NA	NA	NA	NA	NA	NA	NA
DBP	SUMF1	3224	NA	0.000516184	NA	NA	0.000516184	NA	NA	NA	NA	NA	NA	NA	NA	NA	NA	NA	NA	NA	NA	NA	NA	NA	NA
DBP	SUMF2	3224	NA	0.000851095	NA	NA	0.000394111	NA	NA	0.00130808	NA	NA	NA	NA	NA	NA	NA	NA	NA	NA	NA	NA	NA	NA	NA
DBP	SURF1	3224	NA	0.000509207	NA	NA	0.000509207	NA	NA	NA	NA	NA	NA	NA	NA	NA	NA	NA	NA	NA	NA	NA	NA	NA	NA
DBP	SV2A	3224	NA	0.00643036	NA	0.012347	0.000513715	NA	NA	NA	NA	NA	NA	NA	NA	NA	NA	NA	NA	NA	NA	NA	NA	NA	NA
DBP	SYNGR1	3224	NA	0.000905948	NA	NA	0.000454265	NA	NA	0.00135763	NA	NA	NA	NA	NA	NA	NA	NA	NA	NA	NA	NA	NA	NA	NA
DBP	SYNGR3	3224	NA	0.00142394	NA	NA	0.000718986	NA	NA	0.00212889	NA	NA	NA	NA	NA	NA	NA	NA	NA	NA	NA	NA	NA	NA	NA
DBP	SYNM	3224	NA	0.00133072	NA	NA	NA	NA	NA	0.00133072	NA	NA	NA	NA	NA	NA	NA	NA	NA	NA	NA	NA	NA	NA	NA
DBP	SZT2	3224	NA	0.00247361	NA	NA	0.00108716	NA	NA	NA	NA	NA	NA	NA	NA	NA	NA	NA	0.00386005	NA	NA	NA	NA	NA	NA
DBP	TANGO6	3224	NA	0.000390412	NA	NA	0.000390412	NA	NA	NA	NA	NA	NA	NA	NA	NA	NA	NA	NA	NA	NA	NA	NA	NA	NA
DBP	TAPT1-AS1	3224	NA	0.0012933	NA	NA	NA	NA	NA	0.0012933	NA	NA	NA	NA	NA	NA	NA	NA	NA	NA	NA	NA	NA	NA	NA
DBP	TAS2R20	3224	NA	0.000390047	NA	NA	0.000390047	NA	NA	NA	NA	NA	NA	NA	NA	NA	NA	NA	NA	NA	NA	NA	NA	NA	NA
DBP	TBC1D12	3224	NA	0.00629879	NA	NA	0.000713188	NA	NA	NA	NA	NA	NA	0.00312384	NA	NA	NA	NA	NA	NA	NA	0.0150593	NA	NA	NA
DBP	TBC1D16	3224	NA	0.00132095	NA	NA	NA	NA	NA	0.00132095	NA	NA	NA	NA	NA	NA	NA	NA	NA	NA	NA	NA	NA	NA	NA
DBP	TBP	3224	NA	0.000443805	NA	NA	0.000443805	NA	NA	NA	NA	NA	NA	NA	NA	NA	NA	NA	NA	NA	NA	NA	NA	NA	NA
DBP	TBXAS1	3224	NA	0.000483014	NA	NA	0.000483014	NA	NA	NA	NA	NA	NA	NA	NA	NA	NA	NA	NA	NA	NA	NA	NA	NA	NA
DBP	TCAIM	3224	NA	0.0011951	NA	NA	NA	NA	NA	0.0011951	NA	NA	NA	NA	NA	NA	NA	NA	NA	NA	NA	NA	NA	NA	NA
DBP	TCF20	3224	NA	0.00044317	NA	NA	0.00044317	NA	NA	NA	NA	NA	NA	NA	NA	NA	NA	NA	NA	NA	NA	NA	NA	NA	NA
DBP	TCP11L2	3224	NA	0.00225245	NA	NA	0.000614756	NA	NA	NA	NA	NA	NA	NA	NA	NA	NA	NA	0.00389013	NA	NA	NA	NA	NA	NA
DBP	TET3	3224	NA	0.000490208	NA	NA	0.000490208	NA	NA	NA	NA	NA	NA	NA	NA	NA	NA	NA	NA	NA	NA	NA	NA	NA	NA
DBP	TGFBR2	3224	NA	0.00279495	NA	NA	NA	NA	NA	NA	NA	NA	NA	0.00279495	NA	NA	NA	NA	NA	NA	NA	NA	NA	NA	NA
DBP	THOC5	3224	NA	0.00123911	NA	NA	0.000650292	NA	NA	0.00182792	NA	NA	NA	NA	NA	NA	NA	NA	NA	NA	NA	NA	NA	NA	NA
DBP	TIPIN	3224	NA	0.000434064	NA	NA	0.000434064	NA	NA	NA	NA	NA	NA	NA	NA	NA	NA	NA	NA	NA	NA	NA	NA	NA	NA
DBP	TJAP1	3224	NA	0.0133763	NA	0.0133763	NA	NA	NA	NA	NA	NA	NA	NA	NA	NA	NA	NA	NA	NA	NA	NA	NA	NA	NA
DBP	TK2	3224	NA	0.00172861	NA	NA	NA	NA	NA	0.00172861	NA	NA	NA	NA	NA	NA	NA	NA	NA	NA	NA	NA	NA	NA	NA
DBP	TLR10	3224	NA	0.000429859	NA	NA	0.000429859	NA	NA	NA	NA	NA	NA	NA	NA	NA	NA	NA	NA	NA	NA	NA	NA	NA	NA
DBP	TMC5	3224	NA	0.000400297	NA	NA	0.000400297	NA	NA	NA	NA	NA	NA	NA	NA	NA	NA	NA	NA	NA	NA	NA	NA	NA	NA
DBP	TMEM101	3224	NA	0.00129468	NA	NA	NA	NA	NA	0.00129468	NA	NA	NA	NA	NA	NA	NA	NA	NA	NA	NA	NA	NA	NA	NA
DBP	TMEM170B	3224	NA	0.000919704	NA	NA	0.00050812	NA	NA	0.00133129	NA	NA	NA	NA	NA	NA	NA	NA	NA	NA	NA	NA	NA	NA	NA
DBP	TMEM229B	3224	NA	0.00131584	NA	NA	0.000650351	NA	NA	0.00198132	NA	NA	NA	NA	NA	NA	NA	NA	NA	NA	NA	NA	NA	NA	NA
DBP	TMEM41B	3224	NA	0.00333611	NA	NA	NA	NA	NA	NA	NA	NA	NA	0.00333611	NA	NA	NA	NA	NA	NA	NA	NA	NA	NA	NA
DBP	TMEM44-AS1	3224	NA	0.00136096	NA	NA	0.000554852	NA	NA	0.00216708	NA	NA	NA	NA	NA	NA	NA	NA	NA	NA	NA	NA	NA	NA	NA
DBP	TMEM97	3224	NA	0.000544335	NA	NA	0.000544335	NA	NA	NA	NA	NA	NA	NA	NA	NA	NA	NA	NA	NA	NA	NA	NA	NA	NA
DBP	TNFAIP8	3224	NA	0.00225749	NA	NA	0.000584069	NA	NA	NA	NA	NA	NA	NA	NA	NA	NA	NA	0.00393091	NA	NA	NA	NA	NA	NA
DBP	TNFAIP8L2	3224	NA	0.0126306	NA	0.0126306	NA	NA	NA	NA	NA	NA	NA	NA	NA	NA	NA	NA	NA	NA	NA	NA	NA	NA	NA
DBP	TNFRSF11B	3224	NA	0.016122	NA	0.00962698	NA	NA	NA	NA	0.0243638	NA	NA	NA	0.0143754	NA	NA	NA	NA	NA	NA	NA	NA	NA	NA
DBP	TNFRSF8	3224	NA	0.0101669	NA	NA	NA	NA	NA	NA	NA	NA	NA	NA	0.0101669	NA	NA	NA	NA	NA	NA	NA	NA	NA	NA
DBP	TNFSF12	3224	NA	0.00498276	NA	0.00905475	0.000910774	NA	NA	NA	NA	NA	NA	NA	NA	NA	NA	NA	NA	NA	NA	NA	NA	NA	NA
DBP	TNKS2-DT	3224	NA	0.0004138	NA	NA	0.0004138	NA	NA	NA	NA	NA	NA	NA	NA	NA	NA	NA	NA	NA	NA	NA	NA	NA	NA
DBP	TNXB	3224	NA	0.00128867	NA	NA	0.00128867	NA	NA	NA	NA	NA	NA	NA	NA	NA	NA	NA	NA	NA	NA	NA	NA	NA	NA
DBP	TOM1L2	3224	NA	0.000400187	NA	NA	0.000400187	NA	NA	NA	NA	NA	NA	NA	NA	NA	NA	NA	NA	NA	NA	NA	NA	NA	NA
DBP	TPM3	3224	NA	0.00078982	NA	NA	0.00078982	NA	NA	NA	NA	NA	NA	NA	NA	NA	NA	NA	NA	NA	NA	NA	NA	NA	NA
DBP	TPRA1	3224	NA	0.000474596	NA	NA	0.000474596	NA	NA	NA	NA	NA	NA	NA	NA	NA	NA	NA	NA	NA	NA	NA	NA	NA	NA
DBP	TPSG1	3224	NA	0.0106092	NA	0.0106092	NA	NA	NA	NA	NA	NA	NA	NA	NA	NA	NA	NA	NA	NA	NA	NA	NA	NA	NA
DBP	TRAF3	3224	NA	0.00264029	NA	NA	NA	NA	NA	NA	NA	NA	NA	0.00264029	NA	NA	NA	NA	NA	NA	NA	NA	NA	NA	NA
DBP	TRAF3IP2	3224	NA	0.000520942	NA	NA	0.000520942	NA	NA	NA	NA	NA	NA	NA	NA	NA	NA	NA	NA	NA	NA	NA	NA	NA	NA
DBP	TRAF5	3224	NA	0.00196313	NA	NA	0.00055752	NA	NA	NA	NA	NA	NA	NA	NA	NA	NA	NA	0.00336874	NA	NA	NA	NA	NA	NA
DBP	TRIM10	3224	NA	0.00261426	NA	NA	0.00144013	NA	NA	NA	NA	NA	NA	NA	NA	NA	NA	NA	0.00378839	NA	NA	NA	NA	NA	NA
DBP	TRIM27	3224	NA	0.00186602	NA	NA	0.000606768	NA	NA	0.00121126	NA	NA	NA	NA	NA	NA	NA	NA	0.00378004	NA	NA	NA	NA	NA	NA
DBP	TRIM5	3224	NA	0.00268203	NA	NA	NA	NA	NA	NA	NA	NA	NA	0.00268203	NA	NA	NA	NA	NA	NA	NA	NA	NA	NA	NA
DBP	TRIM59	3224	NA	0.000549211	NA	NA	0.000549211	NA	NA	NA	NA	NA	NA	NA	NA	NA	NA	NA	NA	NA	NA	NA	NA	NA	NA
DBP	TRIM60P18	3224	NA	0.000405743	NA	NA	0.000405743	NA	NA	NA	NA	NA	NA	NA	NA	NA	NA	NA	NA	NA	NA	NA	NA	NA	NA
DBP	TRPC4AP	3224	NA	0.000450929	NA	NA	0.000450929	NA	NA	NA	NA	NA	NA	NA	NA	NA	NA	NA	NA	NA	NA	NA	NA	NA	NA
DBP	TRPV4	3224	NA	0.0022823	NA	NA	0.000788164	NA	NA	NA	NA	NA	NA	NA	NA	NA	NA	NA	0.00377644	NA	NA	NA	NA	NA	NA
DBP	TSPOAP1	3224	NA	0.000949214	NA	NA	0.000949214	NA	NA	NA	NA	NA	NA	NA	NA	NA	NA	NA	NA	NA	NA	NA	NA	NA	NA
DBP	TSPOAP1-AS1	3224	NA	0.000745413	NA	NA	0.000745413	NA	NA	NA	NA	NA	NA	NA	NA	NA	NA	NA	NA	NA	NA	NA	NA	NA	NA
DBP	TSPYL1	3224	NA	0.000397604	NA	NA	0.000397604	NA	NA	NA	NA	NA	NA	NA	NA	NA	NA	NA	NA	NA	NA	NA	NA	NA	NA
DBP	TXNDC15	3224	NA	0.000794959	NA	NA	0.000404866	NA	NA	0.00118505	NA	NA	NA	NA	NA	NA	NA	NA	NA	NA	NA	NA	NA	NA	NA
DBP	TYRO3	3224	NA	0.00896017	NA	0.00896017	NA	NA	NA	NA	NA	NA	NA	NA	NA	NA	NA	NA	NA	NA	NA	NA	NA	NA	NA
DBP	UBE2E3	3224	NA	0.0053746	NA	NA	0.000665108	NA	NA	0.00198428	NA	NA	NA	NA	NA	NA	NA	NA	0.00391383	NA	NA	0.0149352	NA	NA	NA
DBP	UBE2V1	3224	NA	0.000452178	NA	NA	0.000452178	NA	NA	NA	NA	NA	NA	NA	NA	NA	NA	NA	NA	NA	NA	NA	NA	NA	NA
DBP	UBTD2	3224	NA	0.000529644	NA	NA	0.000529644	NA	NA	NA	NA	NA	NA	NA	NA	NA	NA	NA	NA	NA	NA	NA	NA	NA	NA
DBP	UCKL1	3224	NA	0.00131253	NA	NA	NA	NA	NA	0.00131253	NA	NA	NA	NA	NA	NA	NA	NA	NA	NA	NA	NA	NA	NA	NA
DBP	ULK2	3224	NA	0.000394541	NA	NA	0.000394541	NA	NA	NA	NA	NA	NA	NA	NA	NA	NA	NA	NA	NA	NA	NA	NA	NA	NA
DBP	UNK	3224	NA	0.000637128	NA	NA	0.000637128	NA	NA	NA	NA	NA	NA	NA	NA	NA	NA	NA	NA	NA	NA	NA	NA	NA	NA
DBP	URAHP	3224	NA	0.000514948	NA	NA	0.000514948	NA	NA	NA	NA	NA	NA	NA	NA	NA	NA	NA	NA	NA	NA	NA	NA	NA	NA
DBP	USP3	3224	NA	0.00531063	NA	NA	0.000635813	NA	NA	0.00187321	NA	NA	NA	NA	NA	NA	NA	NA	0.00379981	NA	NA	0.0149337	NA	NA	NA
DBP	USP3-AS1	3224	NA	0.00040432	NA	NA	0.00040432	NA	NA	NA	NA	NA	NA	NA	NA	NA	NA	NA	NA	NA	NA	NA	NA	NA	NA
DBP	USP30-AS1	3224	NA	0.000946044	NA	NA	0.000535245	NA	NA	0.00135684	NA	NA	NA	NA	NA	NA	NA	NA	NA	NA	NA	NA	NA	NA	NA
DBP	USP53	3224	NA	0.0042076	NA	NA	NA	NA	NA	NA	NA	NA	NA	0.0042076	NA	NA	NA	NA	NA	NA	NA	NA	NA	NA	NA
DBP	UTP11	3224	NA	0.00229498	NA	NA	0.000682299	NA	NA	NA	NA	NA	NA	NA	NA	NA	NA	NA	0.00390767	NA	NA	NA	NA	NA	NA
DBP	VMO1	3224	NA	0.00869292	NA	NA	NA	NA	NA	NA	NA	NA	NA	NA	0.00869292	NA	NA	NA	NA	NA	NA	NA	NA	NA	NA
DBP	VN1R83P	3224	NA	0.000550123	NA	NA	0.000550123	NA	NA	NA	NA	NA	NA	NA	NA	NA	NA	NA	NA	NA	NA	NA	NA	NA	NA
DBP	VPS13A	3224	NA	0.00145153	NA	NA	NA	NA	NA	0.00145153	NA	NA	NA	NA	NA	NA	NA	NA	NA	NA	NA	NA	NA	NA	NA
DBP	VPS53	3224	NA	0.00095064	NA	NA	0.000463064	NA	NA	0.00143822	NA	NA	NA	NA	NA	NA	NA	NA	NA	NA	NA	NA	NA	NA	NA
DBP	VPS9D1-AS1	3224	NA	0.00111363	NA	NA	0.000711813	NA	NA	0.00151545	NA	NA	NA	NA	NA	NA	NA	NA	NA	NA	NA	NA	NA	NA	NA
DBP	VWA7	3224	NA	0.000417477	NA	NA	0.000417477	NA	NA	NA	NA	NA	NA	NA	NA	NA	NA	NA	NA	NA	NA	NA	NA	NA	NA
DBP	VXN	3224	NA	0.000403846	NA	NA	0.000403846	NA	NA	NA	NA	NA	NA	NA	NA	NA	NA	NA	NA	NA	NA	NA	NA	NA	NA
DBP	WAC-AS1	3224	NA	0.00182917	NA	NA	NA	NA	NA	0.00182917	NA	NA	NA	NA	NA	NA	NA	NA	NA	NA	NA	NA	NA	NA	NA
DBP	WASF2	3224	NA	0.00221722	NA	NA	0.000651768	NA	NA	NA	NA	NA	NA	NA	NA	NA	NA	NA	0.00378268	NA	NA	NA	NA	NA	NA
DBP	WASH2P	3224	NA	0.000515238	NA	NA	0.000515238	NA	NA	NA	NA	NA	NA	NA	NA	NA	NA	NA	NA	NA	NA	NA	NA	NA	NA
DBP	WDR24	3224	NA	0.00206833	NA	NA	0.000659906	NA	NA	0.00189631	NA	NA	NA	0.00364876	NA	NA	NA	NA	NA	NA	NA	NA	NA	NA	NA
DBP	WDR37	3224	NA	0.000403419	NA	NA	0.000403419	NA	NA	NA	NA	NA	NA	NA	NA	NA	NA	NA	NA	NA	NA	NA	NA	NA	NA
DBP	WDR70	3224	NA	0.00184838	NA	NA	0.000512388	NA	NA	NA	NA	NA	NA	NA	NA	NA	NA	NA	0.00318437	NA	NA	NA	NA	NA	NA
DBP	WDR90	3224	NA	0.00148764	NA	NA	NA	NA	NA	0.00148764	NA	NA	NA	NA	NA	NA	NA	NA	NA	NA	NA	NA	NA	NA	NA
DBP	YEATS2-AS1	3224	NA	0.00624882	NA	NA	0.000660436	NA	NA	NA	NA	NA	NA	0.00435717	NA	NA	NA	NA	0.00373244	NA	NA	0.0162452	NA	NA	NA
DBP	YIPF5	3224	NA	0.000457963	NA	NA	0.000457963	NA	NA	NA	NA	NA	NA	NA	NA	NA	NA	NA	NA	NA	NA	NA	NA	NA	NA
DBP	YRDC	3224	NA	0.00056283	NA	NA	0.00056283	NA	NA	NA	NA	NA	NA	NA	NA	NA	NA	NA	NA	NA	NA	NA	NA	NA	NA
DBP	YWHAB	3224	NA	0.000866206	NA	NA	0.000434022	NA	NA	0.00129839	NA	NA	NA	NA	NA	NA	NA	NA	NA	NA	NA	NA	NA	NA	NA
DBP	ZBED10P	3224	NA	0.000847716	NA	NA	0.000475667	NA	NA	0.00121977	NA	NA	NA	NA	NA	NA	NA	NA	NA	NA	NA	NA	NA	NA	NA
DBP	ZBED4	3224	NA	0.000455122	NA	NA	0.000455122	NA	NA	NA	NA	NA	NA	NA	NA	NA	NA	NA	NA	NA	NA	NA	NA	NA	NA
DBP	ZBTB11-AS1	3224	NA	0.000507091	NA	NA	0.000507091	NA	NA	NA	NA	NA	NA	NA	NA	NA	NA	NA	NA	NA	NA	NA	NA	NA	NA
DBP	ZBTB24	3224	NA	0.000394069	NA	NA	0.000394069	NA	NA	NA	NA	NA	NA	NA	NA	NA	NA	NA	NA	NA	NA	NA	NA	NA	NA
DBP	ZBTB4	3224	NA	0.000553201	NA	NA	0.000553201	NA	NA	NA	NA	NA	NA	NA	NA	NA	NA	NA	NA	NA	NA	NA	NA	NA	NA
DBP	ZC3H18	3224	NA	0.00097408	NA	NA	0.000502382	NA	NA	0.00144578	NA	NA	NA	NA	NA	NA	NA	NA	NA	NA	NA	NA	NA	NA	NA
DBP	ZDHHC18	3224	NA	0.00199868	NA	NA	0.000752652	NA	NA	0.0017419	NA	NA	NA	0.00350148	NA	NA	NA	NA	NA	NA	NA	NA	NA	NA	NA
DBP	ZFP30	3224	NA	0.00039909	NA	NA	0.00039909	NA	NA	NA	NA	NA	NA	NA	NA	NA	NA	NA	NA	NA	NA	NA	NA	NA	NA
DBP	ZFP57	3224	NA	0.00141716	NA	NA	0.00141716	NA	NA	NA	NA	NA	NA	NA	NA	NA	NA	NA	NA	NA	NA	NA	NA	NA	NA
DBP	ZKSCAN4	3224	NA	0.00145327	NA	NA	0.00145327	NA	NA	NA	NA	NA	NA	NA	NA	NA	NA	NA	NA	NA	NA	NA	NA	NA	NA
DBP	ZKSCAN8P1	3224	NA	0.000677653	NA	NA	0.000677653	NA	NA	NA	NA	NA	NA	NA	NA	NA	NA	NA	NA	NA	NA	NA	NA	NA	NA
DBP	ZNF100	3224	NA	0.00721094	NA	NA	0.000942029	NA	NA	0.00270011	NA	NA	NA	NA	NA	NA	NA	NA	NA	NA	NA	0.0179907	NA	NA	NA
DBP	ZNF101	3224	NA	0.000637116	NA	NA	0.000637116	NA	NA	NA	NA	NA	NA	NA	NA	NA	NA	NA	NA	NA	NA	NA	NA	NA	NA
DBP	ZNF212	3224	NA	0.000825403	NA	NA	0.000432065	NA	NA	0.00121874	NA	NA	NA	NA	NA	NA	NA	NA	NA	NA	NA	NA	NA	NA	NA
DBP	ZNF257	3224	NA	0.000525191	NA	NA	0.000525191	NA	NA	NA	NA	NA	NA	NA	NA	NA	NA	NA	NA	NA	NA	NA	NA	NA	NA
DBP	ZNF292	3224	NA	0.000434906	NA	NA	0.000434906	NA	NA	NA	NA	NA	NA	NA	NA	NA	NA	NA	NA	NA	NA	NA	NA	NA	NA
DBP	ZNF322	3224	NA	0.000586856	NA	NA	0.000586856	NA	NA	NA	NA	NA	NA	NA	NA	NA	NA	NA	NA	NA	NA	NA	NA	NA	NA
DBP	ZNF34	3224	NA	0.000833237	NA	NA	0.000411032	NA	NA	0.00125544	NA	NA	NA	NA	NA	NA	NA	NA	NA	NA	NA	NA	NA	NA	NA
DBP	ZNF425	3224	NA	0.00078368	NA	NA	0.000399432	NA	NA	0.00116793	NA	NA	NA	NA	NA	NA	NA	NA	NA	NA	NA	NA	NA	NA	NA
DBP	ZNF429	3224	NA	0.000529168	NA	NA	0.000529168	NA	NA	NA	NA	NA	NA	NA	NA	NA	NA	NA	NA	NA	NA	NA	NA	NA	NA
DBP	ZNF430	3224	NA	0.000464782	NA	NA	0.000464782	NA	NA	NA	NA	NA	NA	NA	NA	NA	NA	NA	NA	NA	NA	NA	NA	NA	NA
DBP	ZNF493	3224	NA	0.00106416	NA	NA	0.000471843	NA	NA	0.00165649	NA	NA	NA	NA	NA	NA	NA	NA	NA	NA	NA	NA	NA	NA	NA
DBP	ZNF500	3224	NA	0.000747696	NA	NA	0.000747696	NA	NA	NA	NA	NA	NA	NA	NA	NA	NA	NA	NA	NA	NA	NA	NA	NA	NA
DBP	ZNF532	3224	NA	0.000386667	NA	NA	0.000386667	NA	NA	NA	NA	NA	NA	NA	NA	NA	NA	NA	NA	NA	NA	NA	NA	NA	NA
DBP	ZNF554	3224	NA	0.000410288	NA	NA	0.000410288	NA	NA	NA	NA	NA	NA	NA	NA	NA	NA	NA	NA	NA	NA	NA	NA	NA	NA
DBP	ZNF600	3224	NA	0.000851698	NA	NA	0.000446679	NA	NA	0.00125672	NA	NA	NA	NA	NA	NA	NA	NA	NA	NA	NA	NA	NA	NA	NA
DBP	ZNF605	3224	NA	0.000467044	NA	NA	0.000467044	NA	NA	NA	NA	NA	NA	NA	NA	NA	NA	NA	NA	NA	NA	NA	NA	NA	NA
DBP	ZNF641	3224	NA	0.00219537	NA	NA	0.000627928	NA	NA	0.00202191	NA	NA	NA	NA	NA	NA	NA	NA	0.00393626	NA	NA	NA	NA	NA	NA
DBP	ZNF655	3224	NA	0.000447478	NA	NA	0.000447478	NA	NA	NA	NA	NA	NA	NA	NA	NA	NA	NA	NA	NA	NA	NA	NA	NA	NA
DBP	ZNF701	3224	NA	0.000396243	NA	NA	0.000396243	NA	NA	NA	NA	NA	NA	NA	NA	NA	NA	NA	NA	NA	NA	NA	NA	NA	NA
DBP	ZNF736	3224	NA	0.000388991	NA	NA	0.000388991	NA	NA	NA	NA	NA	NA	NA	NA	NA	NA	NA	NA	NA	NA	NA	NA	NA	NA
DBP	ZNF738	3224	NA	0.0011111	NA	NA	0.000493075	NA	NA	0.00172912	NA	NA	NA	NA	NA	NA	NA	NA	NA	NA	NA	NA	NA	NA	NA
DBP	ZNF740	3224	NA	0.00047271	NA	NA	0.00047271	NA	NA	NA	NA	NA	NA	NA	NA	NA	NA	NA	NA	NA	NA	NA	NA	NA	NA
DBP	ZNF749	3224	NA	0.000906387	NA	NA	0.000458007	NA	NA	0.00135477	NA	NA	NA	NA	NA	NA	NA	NA	NA	NA	NA	NA	NA	NA	NA
DBP	ZNF767P	3224	NA	0.00039515	NA	NA	0.00039515	NA	NA	NA	NA	NA	NA	NA	NA	NA	NA	NA	NA	NA	NA	NA	NA	NA	NA
DBP	ZNF775	3224	NA	0.000489714	NA	NA	0.000489714	NA	NA	NA	NA	NA	NA	NA	NA	NA	NA	NA	NA	NA	NA	NA	NA	NA	NA
DBP	ZNF783	3224	NA	0.00137427	NA	NA	NA	NA	NA	0.00137427	NA	NA	NA	NA	NA	NA	NA	NA	NA	NA	NA	NA	NA	NA	NA
DBP	ZNFX1	3224	NA	0.000439199	NA	NA	0.000439199	NA	NA	NA	NA	NA	NA	NA	NA	NA	NA	NA	NA	NA	NA	NA	NA	NA	NA
DBP	ZNG1A	3224	NA	0.000460755	NA	NA	0.000460755	NA	NA	NA	NA	NA	NA	NA	NA	NA	NA	NA	NA	NA	NA	NA	NA	NA	NA
DBP	ZYX	3224	NA	0.000427963	NA	NA	0.000427963	NA	NA	NA	NA	NA	NA	NA	NA	NA	NA	NA	NA	NA	NA	NA	NA	NA	NA

### Sheet: Table S16
Supplementary Table 16. A list of prioritized molecular traits (putative drug targets) for type 2 diabetes (T2D). Scores based on brain data only (Brain score) and both blood and brain data (Total Score) and a final Brain Weighted Score is reported. Normalized effect sizes for each molecular trait analysis is provided in columns 7 onwards.
GWAS Trait	Molecular Trait	Rank	Brain Score	Total Score	Brain Weighted Score	Blood_PWAS	Blood_TWAS	Brain_PWAS	Brain_TWAS	Blood_eQTL (forward)	Blood_pQTL (forward)	Brain_eQTL (forward)	Brain_pQTL (forward)	Blood_eQTL (reverse)	Blood_pQTL (reverse)	Brain_eQTL (reverse)	Brain_pQTL (reverse)	Coloc Blood PWAS	Coloc Blood TWAS	Coloc Brain PWAS	Coloc Brain TWAS	Coloc Blood eQTL	Coloc Blood pQTL	Coloc Brain eQTL	Coloc Brain pQTL
T2D	DGAT1	1	0.0553972	0.0553972	0.00306885	NA	NA	NA	NA	NA	NA	NA	NA	NA	NA	NA	0.0553972	NA	NA	NA	NA	NA	NA	NA	NA
T2D	APIP	2	0.0647502	0.038618	0.00250052	NA	0.00178726	0.00478472	NA	0.00581816	NA	NA	0.0177109	0.00952516	NA	NA	0.241866	NA	0.00668084	0.0233813	NA	NA	NA	NA	0.0360081
T2D	SCYL1	3	0.0322442	0.0322442	0.00103969	NA	NA	0.0039847	NA	NA	NA	NA	NA	NA	NA	NA	0.0605037	NA	NA	NA	NA	NA	NA	NA	NA
T2D	HSD17B12	4	0.0354331	0.0289789	0.00102681	NA	0.0027967	0.00568173	NA	0.00827654	NA	0.00312879	0.0233081	0.0446538	NA	0.00189602	0.179208	NA	0.0079474	0.0238129	NA	0.0295873	NA	0.0109076	0.035521
T2D	FAM185A	5	0.0309589	0.0267033	0.000826702	NA	0.00116963	0.00558362	0.00203355	NA	NA	NA	0.0140998	NA	NA	NA	0.106127	NA	NA	0.0226587	NA	NA	NA	NA	0.0352509
T2D	NUCB2	6	0.0325999	0.0247788	0.000807789	NA	0.00131559	0.00709597	NA	NA	NA	NA	0.0187	NA	NA	NA	0.0720038	NA	NA	NA	NA	NA	NA	NA	NA
T2D	TOM1L2	7	0.0283894	0.0239945	0.000681189	NA	0.00201976	0.00555782	NA	NA	NA	0.00248747	0.0182204	NA	NA	0.00395758	0.111724	NA	NA	NA	NA	NA	NA	NA	NA
T2D	DOC2A	8	0.0260899	0.0260899	0.00068068	NA	NA	0.00605877	NA	NA	NA	0.002495	0.0203008	NA	NA	0.00128801	0.10899	NA	NA	0.0238153	NA	NA	NA	0.00931518	0.0364562
T2D	GCDH	9	0.0238156	0.0222463	0.000529808	NA	0.00228128	0.00442703	NA	0.00683634	0.0225844	0.00256317	0.0190945	0.0151665	0.0139451	NA	0.064181	NA	0.00684399	0.020737	NA	NA	0.0786505	NA	0.0318907
T2D	GPSM1	10	0.0201425	0.0201425	0.000405722	NA	NA	0.00843252	NA	NA	NA	0.00290196	0.028407	NA	NA	NA	NA	NA	NA	0.0240099	NA	NA	NA	NA	0.0369613
T2D	PGM1	11	0.0196264	0.0196264	0.000385196	NA	NA	0.00358219	NA	NA	NA	NA	0.014841	NA	NA	NA	NA	NA	NA	0.0237043	NA	NA	NA	NA	0.0363782
T2D	CAND2	12	0.0187175	0.0187175	0.000350345	NA	NA	0.00407136	NA	NA	NA	NA	0.0153086	NA	NA	NA	NA	NA	NA	NA	NA	NA	NA	NA	0.0367726
T2D	ATP13A1	13	0.0212527	0.0164068	0.000348689	NA	0.00186889	0.00620707	NA	NA	NA	NA	0.0206953	NA	NA	NA	NA	NA	NA	NA	NA	NA	NA	NA	0.0368559
T2D	TBRG4	14	0.0180595	0.0180595	0.000326144	NA	NA	0.00408601	NA	NA	NA	NA	0.013077	NA	NA	NA	NA	NA	NA	0.0214087	NA	NA	NA	NA	0.0336662
T2D	HIP1R	15	0.017636	0.017636	0.000311029	NA	NA	0.00387094	NA	NA	NA	NA	0.0136899	NA	NA	NA	NA	NA	NA	NA	NA	NA	NA	NA	0.0353472
T2D	GPT	16	0.018572	0.0166456	0.000309142	NA	NA	0.00470647	NA	NA	0.0108665	NA	0.015692	NA	NA	NA	NA	NA	NA	NA	NA	NA	NA	NA	0.0353175
T2D	DEPTOR	17	0.0173018	0.0173018	0.000299351	NA	NA	0.00409902	NA	NA	NA	NA	0.0126182	NA	NA	NA	NA	NA	NA	0.0207002	NA	NA	NA	NA	0.0317897
T2D	HACL1	18	0.0167928	0.0167928	0.000282	NA	NA	NA	0.00177154	NA	NA	NA	0.0135826	NA	NA	NA	NA	NA	NA	NA	NA	NA	NA	NA	0.0350244
T2D	PFKM	19	0.0172996	0.0154041	0.000266484	NA	NA	0.00386392	NA	NA	NA	NA	0.0122188	NA	0.00782183	NA	NA	NA	NA	0.022241	NA	NA	NA	NA	0.0308747
T2D	BOLA1	20	0.0151108	0.0172147	0.000260129	0.0138916	NA	0.0041958	0.00201376	NA	NA	NA	0.0141824	NA	NA	NA	NA	0.0331613	NA	0.0235563	0.0104333	NA	NA	NA	0.0362834
T2D	ERLIN1	21	0.0158145	0.0158145	0.0002501	NA	NA	0.00476737	0.00229076	NA	NA	NA	0.0158952	NA	NA	NA	NA	NA	NA	0.0238707	0.0113119	NA	NA	NA	0.0367513
T2D	CISD2	22	0.0157705	0.0157705	0.00024871	NA	NA	0.00530251	NA	NA	NA	NA	0.0176218	NA	NA	0.000899897	NA	NA	NA	0.0192974	NA	NA	NA	NA	0.0357311
T2D	TMEM106B	23	0.00965039	0.0257526	0.000248523	NA	0.0011637	NA	NA	NA	0.0140235	NA	0.00965039	NA	0.026689	NA	NA	NA	NA	NA	NA	NA	0.0772367	NA	NA
T2D	SNX32	24	0.0182857	0.0134684	0.00024628	NA	0.00172864	0.00440474	NA	NA	NA	NA	0.0145878	0.0107564	NA	NA	NA	NA	NA	NA	NA	NA	NA	NA	0.0358646
T2D	PDLIM2	25	0.015526	0.015526	0.000241058	NA	NA	NA	NA	NA	NA	NA	0.0123214	NA	NA	0.00355286	NA	NA	NA	NA	NA	NA	NA	NA	0.0307038
T2D	ETFA	26	0.0164877	0.0140166	0.000231102	NA	NA	0.0037565	NA	0.00413208	NA	NA	0.0120864	NA	NA	NA	NA	NA	NA	0.0192873	NA	NA	NA	NA	0.0308208
T2D	CCDC92	27	0.018155	0.0125733	0.000228269	NA	0.00159592	0.00448935	NA	NA	NA	NA	0.0146984	NA	NA	NA	NA	NA	0.00680545	NA	NA	NA	NA	NA	0.0352774
T2D	RFT1	28	0.0163844	0.0135642	0.000222242	NA	0.00225701	0.00565336	NA	NA	NA	0.0024541	0.0187008	NA	NA	NA	NA	NA	0.00795024	0.0238353	NA	NA	NA	0.0109477	0.0367152
T2D	RALY	29	0.01477	0.01477	0.000218154	NA	NA	0.0059922	NA	NA	NA	NA	NA	NA	NA	NA	NA	NA	NA	0.0235479	NA	NA	NA	NA	NA
T2D	HLA-B	30	0.0141439	0.0141439	0.00020005	NA	NA	0.00438495	NA	NA	NA	NA	NA	NA	NA	NA	NA	NA	NA	0.0239028	NA	NA	NA	NA	NA
T2D	CYBRD1	31	0.0141018	0.0141018	0.000198859	NA	NA	0.00368647	NA	NA	NA	NA	0.0121141	NA	NA	0.00168802	NA	NA	NA	0.0210481	NA	NA	NA	NA	0.031972
T2D	AIF1	32	0.0146255	0.0132705	0.000194088	0.0105604	NA	0.00735907	NA	NA	NA	NA	NA	NA	NA	NA	NA	NA	NA	0.021892	NA	NA	NA	NA	NA
T2D	TSPAN8	33	0.0138682	0.0138682	0.000192327	NA	NA	0.00495511	NA	NA	NA	NA	NA	NA	NA	NA	NA	NA	NA	0.0227813	NA	NA	NA	NA	NA
T2D	SARS2	34	0.0136661	0.0136661	0.000186763	NA	NA	0.00415725	NA	NA	NA	NA	NA	NA	NA	NA	NA	NA	NA	0.023175	NA	NA	NA	NA	NA
T2D	MRS2	35	0.0135268	0.0135268	0.000182975	NA	NA	0.00328918	NA	NA	NA	NA	NA	NA	NA	NA	NA	NA	NA	0.0237645	NA	NA	NA	NA	NA
T2D	ISCA2	36	0.0144728	0.0120801	0.000174832	NA	0.00185787	0.00521889	NA	0.00572865	NA	NA	NA	NA	NA	NA	NA	NA	0.00758144	0.0237266	NA	0.0283669	NA	NA	NA
T2D	CKB	37	0.0130267	0.0130267	0.000169696	NA	NA	0.00415061	NA	NA	NA	NA	NA	NA	NA	NA	NA	NA	NA	0.0219029	NA	NA	NA	NA	NA
T2D	CWF19L1	38	0.0130341	0.0121969	0.000158976	NA	0.00176429	0.00434908	0.00229076	0.00521816	NA	0.00163694	0.0145006	NA	NA	NA	NA	NA	0.00772383	0.0229332	NA	0.0282211	NA	0.0102142	0.0353139
T2D	DNAJC11	39	0.0123891	0.0123891	0.000153489	NA	NA	0.0039768	NA	NA	NA	0.00223352	0.0144732	NA	NA	0.00103889	NA	NA	NA	0.0214776	NA	NA	NA	0.0109451	0.0325783
T2D	CAMKK2	40	0.0121023	0.0121023	0.000146467	NA	NA	NA	NA	NA	NA	0.00136085	0.0136797	NA	NA	0.000890416	NA	NA	NA	NA	NA	NA	NA	NA	0.0324784
T2D	TRMT1	41	0.0119267	0.0119267	0.000142245	NA	NA	0.0029324	NA	NA	NA	NA	NA	NA	NA	NA	NA	NA	NA	0.0209209	NA	NA	NA	NA	NA
T2D	SPATA20	42	0.00777499	0.0174641	0.000135783	0.00995035	0.00150529	NA	NA	0.00458506	0.0108982	0.00166364	0.0121274	NA	NA	NA	NA	0.032331	0.00749226	NA	NA	0.026227	0.0757906	0.00953399	NA
T2D	NASP	43	0.0114317	0.0114317	0.000130684	NA	NA	0.00342483	NA	NA	NA	NA	NA	NA	NA	NA	NA	NA	NA	0.0194386	NA	NA	NA	NA	NA
T2D	SNF8	44	0.011334	0.011334	0.000128461	NA	NA	0.00723757	NA	NA	NA	0.00315231	NA	NA	NA	NA	NA	NA	NA	0.0236122	NA	NA	NA	NA	NA
T2D	TRAF3	45	0.0111171	0.0111171	0.000123591	NA	NA	0.00433572	0.00217605	NA	NA	0.00188849	0.0140684	NA	NA	NA	NA	NA	NA	NA	0.0114137	NA	NA	NA	0.0328204
T2D	PAM	46	0.0074831	0.0163076	0.000122031	0.00860954	0.00211213	NA	0.0034737	0.00629419	0.0137313	NA	NA	0.0102204	0.0576531	NA	NA	0.0331815	NA	NA	0.0114925	NA	NA	NA	NA
T2D	SCRN2	47	0.0122301	0.00983326	0.000120262	NA	0.00177	0.00403185	0.00153771	0.00351539	NA	0.00155465	0.0133052	NA	NA	NA	NA	NA	NA	0.0203765	NA	NA	NA	NA	0.0325748
T2D	FDPS	48	0.0109525	0.0109525	0.000119957	NA	NA	NA	NA	NA	NA	NA	0.0109525	NA	NA	NA	NA	NA	NA	NA	NA	NA	NA	NA	NA
T2D	RBP1	49	0.00526024	0.0216703	0.000113991	0.0108386	NA	0.00330019	NA	NA	0.0115793	0.00147706	0.0110035	NA	NA	NA	NA	0.0327782	NA	NA	NA	NA	0.0807152	NA	NA
T2D	PGS1	50	0.0106288	0.0106288	0.000112971	NA	NA	NA	NA	NA	NA	NA	0.0106288	NA	NA	NA	NA	NA	NA	NA	NA	NA	NA	NA	NA
T2D	FAM221A	51	0.0106127	0.0106127	0.000112629	NA	NA	NA	NA	NA	NA	NA	0.0106127	NA	NA	NA	NA	NA	NA	NA	NA	NA	NA	NA	NA
T2D	MRAS	52	0.0103794	0.0103794	0.000107731	NA	NA	0.00506312	0.00249706	NA	NA	NA	NA	NA	NA	NA	NA	NA	NA	0.0235779	NA	NA	NA	NA	NA
T2D	NUP210	53	0.012391	0.00867883	0.000107539	NA	0.00125449	0.0035979	NA	NA	NA	NA	NA	NA	NA	NA	NA	NA	NA	0.0211841	NA	NA	NA	NA	NA
T2D	MAP2K5	54	0.0117906	0.00902932	0.000106461	NA	NA	0.00380533	NA	0.00350684	NA	NA	NA	NA	NA	NA	NA	NA	NA	0.0197758	NA	NA	NA	NA	NA
T2D	ACE	55	0.00688277	0.0151956	0.000104588	0.0169156	NA	0.00391667	NA	NA	0.013819	NA	0.00984888	NA	NA	NA	NA	0.0314777	NA	NA	NA	NA	NA	NA	NA
T2D	PI16	56	0.0102147	0.0102147	0.00010434	NA	NA	NA	NA	NA	NA	NA	0.0102147	NA	NA	NA	NA	NA	NA	NA	NA	NA	NA	NA	NA
T2D	SEPTIN9	57	0.0102029	0.0102029	0.000104099	NA	NA	0.00404348	NA	NA	NA	0.00200068	NA	NA	NA	NA	NA	NA	NA	0.0237205	NA	NA	NA	0.011047	NA
T2D	C15orf40	58	0.0101936	0.0101936	0.000103909	NA	NA	NA	NA	NA	NA	NA	0.0101936	NA	NA	NA	NA	NA	NA	NA	NA	NA	NA	NA	NA
T2D	RETREG3	59	0.0100679	0.0100679	0.000101363	NA	NA	0.00536141	NA	NA	NA	0.00283892	NA	NA	NA	NA	NA	NA	NA	0.0211709	NA	NA	NA	0.0109005	NA
T2D	SHMT1	60	0.0098446	0.0098446	9.69161e-05	NA	NA	NA	NA	NA	NA	NA	0.0098446	NA	NA	NA	NA	NA	NA	NA	NA	NA	NA	NA	NA
T2D	GOPC	61	0.00979198	0.00979198	9.58828e-05	NA	NA	0.00388585	0.00214084	NA	NA	NA	NA	NA	NA	NA	NA	NA	NA	0.0220737	0.0110675	NA	NA	NA	NA
T2D	NUDT6	62	0.00975039	0.00975039	9.50701e-05	NA	NA	NA	NA	NA	NA	NA	0.00975039	NA	NA	NA	NA	NA	NA	NA	NA	NA	NA	NA	NA
T2D	DDAH1	63	0.00970039	0.00970039	9.40976e-05	NA	NA	NA	NA	NA	NA	NA	0.00970039	NA	NA	NA	NA	NA	NA	NA	NA	NA	NA	NA	NA
T2D	TYK2	64	0.00966705	0.00966705	9.34519e-05	NA	NA	NA	NA	NA	NA	NA	0.00966705	NA	NA	NA	NA	NA	NA	NA	NA	NA	NA	NA	NA
T2D	PPIP5K2	65	0.0105481	0.00872451	9.20268e-05	NA	0.00215243	0.00624438	NA	NA	NA	0.00253668	NA	0.0114157	NA	NA	NA	NA	0.00713472	0.0228632	NA	NA	NA	NA	NA
T2D	CORO2A	66	0.00917852	0.00917852	8.42453e-05	NA	NA	0.00333314	NA	NA	NA	NA	NA	NA	NA	0.00106963	NA	NA	NA	0.0231328	NA	NA	NA	NA	NA
T2D	CCND2	67	0.00913199	0.00913199	8.33932e-05	NA	NA	NA	NA	NA	NA	0.0076564	NA	NA	NA	NA	NA	NA	NA	NA	NA	NA	NA	0.0106076	NA
T2D	UBE2Z	68	0.00940193	0.00873591	8.21344e-05	NA	0.00289612	0.0069607	0.00334145	0.00832724	NA	0.00311535	NA	0.0127872	NA	NA	NA	NA	0.00760299	0.0224364	0.0111557	NA	NA	NA	NA
T2D	TYRO3	69	0.00422684	0.0182644	7.72008e-05	0.0152624	NA	0.00422684	NA	NA	NA	NA	NA	NA	0.0210495	NA	NA	0.032519	NA	NA	NA	NA	NA	NA	NA
T2D	EVI2A	70	0.00829007	0.00920514	7.63113e-05	NA	0.0017368	0.00404031	0.00237218	0.00544222	NA	0.00203376	NA	NA	NA	NA	NA	NA	0.00760295	0.0194491	0.0114825	0.027529	NA	0.0103626	NA
T2D	UBE3C	71	0.00925628	0.0081267	7.5223e-05	NA	0.00247882	0.00764335	0.00433865	NA	NA	0.00156481	NA	NA	NA	NA	NA	NA	NA	0.0212033	0.0115313	NA	NA	NA	NA
T2D	AP3S2	72	0.00887728	0.00846958	7.51868e-05	NA	0.00297005	NA	NA	0.00536933	NA	NA	NA	0.016254	NA	0.00669456	NA	NA	NA	NA	NA	NA	NA	0.01106	NA
T2D	EML2	73	0.00859727	0.00859727	7.39131e-05	NA	NA	0.00573108	NA	NA	NA	0.00197305	0.0180877	NA	NA	NA	NA	NA	NA	NA	NA	NA	NA	NA	NA
T2D	PIM3	74	0.00645885	0.0107835	6.9649e-05	NA	0.00243735	NA	0.00160799	NA	NA	NA	NA	0.0127369	NA	NA	NA	NA	0.00795498	NA	0.0113097	0.028654	NA	NA	NA
T2D	MAN2C1	75	0.00927934	0.00739974	6.86647e-05	NA	0.0022263	NA	NA	NA	NA	NA	0.0120526	NA	NA	0.00657163	NA	NA	0.00693439	NA	NA	NA	NA	0.00921381	NA
T2D	PLEKHA1	76	0.00875044	0.00782633	6.84839e-05	NA	0.00171591	0.00735673	0.00180906	0.0052441	0.011414	0.00196619	NA	NA	0.00923489	NA	NA	NA	NA	0.0238698	NA	NA	NA	NA	NA
T2D	LTBP3	77	0.00647251	0.0100482	6.50373e-05	NA	0.00287053	NA	NA	NA	NA	0.00291034	NA	0.00843522	NA	NA	NA	NA	0.00781299	NA	NA	0.0282256	NA	0.0100347	NA
T2D	FARSA	78	0.00655542	0.00992052	6.50331e-05	NA	0.00252326	NA	NA	0.00650576	NA	0.00273492	NA	0.0111779	NA	NA	NA	NA	0.00785607	NA	NA	0.0282698	NA	0.0103759	NA
T2D	MANBA	79	0.00351931	0.0183868	6.47087e-05	0.0158745	0.00175598	0.00477126	NA	NA	0.0167805	0.00226736	NA	NA	0.0594264	NA	NA	0.0278313	NA	NA	NA	NA	NA	NA	NA
T2D	FAF1	80	0.00794363	0.00794363	6.31012e-05	NA	NA	0.00405187	NA	NA	NA	NA	0.0118354	NA	NA	NA	NA	NA	NA	NA	NA	NA	NA	NA	NA
T2D	FAM234A	81	0.00570546	0.0107476	6.13201e-05	NA	0.00277545	0.00570546	NA	NA	NA	NA	NA	0.00826647	NA	NA	NA	NA	0.00793942	NA	NA	0.0290514	NA	NA	NA
T2D	ENSG00000278259	82	0.00642426	0.0093815	6.02692e-05	NA	0.00172896	NA	NA	0.00514543	NA	0.0019292	NA	NA	NA	NA	NA	NA	0.00781321	NA	NA	0.0287529	NA	0.0109193	NA
T2D	MACF1	83	0.00771344	0.00771344	5.94972e-05	NA	NA	NA	0.00508173	NA	NA	0.00410788	NA	NA	NA	NA	NA	NA	NA	NA	0.0115191	NA	NA	0.0101451	NA
T2D	NCAN	84	0.00510728	0.0115153	5.88117e-05	0.0143433	NA	0.00510728	NA	NA	0.0150952	NA	NA	NA	NA	NA	NA	NA	NA	NA	NA	NA	NA	NA	NA
T2D	RMC1	85	0.00801016	0.00723569	5.7959e-05	NA	0.0015906	0.0041029	0.00224855	NA	NA	0.00189491	NA	NA	NA	0.00298423	NA	NA	0.00745942	0.0231064	0.0113648	NA	NA	0.0103694	NA
T2D	AK4	86	0.00750253	0.00750253	5.62879e-05	NA	NA	0.00339061	NA	NA	NA	NA	0.0116144	NA	NA	NA	NA	NA	NA	NA	NA	NA	NA	NA	NA
T2D	ABCB9	87	0.0081351	0.00674572	5.48771e-05	NA	0.00118821	0.00501419	NA	NA	NA	0.00246473	0.0154149	NA	NA	NA	NA	NA	NA	NA	NA	NA	NA	0.00964657	NA
T2D	EIF3KP1	88	0.00740478	0.00740478	5.48308e-05	NA	NA	NA	0.00328528	NA	NA	NA	NA	NA	NA	NA	NA	NA	NA	NA	0.0115243	NA	NA	NA	NA
T2D	ASPHD1	89	0.00731155	0.00731155	5.34588e-05	NA	NA	0.00343884	NA	NA	NA	NA	0.0111843	NA	NA	NA	NA	NA	NA	NA	NA	NA	NA	NA	NA
T2D	NOB1	90	0.00730186	0.00730186	5.33171e-05	NA	NA	NA	0.00327439	NA	NA	NA	NA	NA	NA	NA	NA	NA	NA	NA	0.0113293	NA	NA	NA	NA
T2D	DUSP13B	91	0.00165788	0.0319971	5.30474e-05	NA	NA	NA	NA	NA	0.0132796	0.00165788	NA	NA	NA	NA	NA	NA	NA	NA	NA	NA	0.0810537	NA	NA
T2D	TP53INP1	92	0.00548779	0.00963659	5.28836e-05	NA	0.00289658	NA	0.00200732	0.00863633	NA	0.00330622	NA	0.011315	NA	NA	NA	NA	0.00799674	NA	NA	0.0297847	NA	0.0111498	NA
T2D	ENSG00000228265	93	0.00725412	0.00725412	5.26222e-05	NA	NA	NA	0.00296328	NA	NA	NA	NA	NA	NA	NA	NA	NA	NA	NA	0.011545	NA	NA	NA	NA
T2D	ITGB6	94	0.0072527	0.0072527	5.26017e-05	NA	NA	NA	0.00299115	NA	NA	NA	NA	NA	NA	NA	NA	NA	NA	NA	0.0115142	NA	NA	NA	NA
T2D	PLCG1	95	0.0038261	0.0137008	5.24205e-05	0.00942203	NA	0.0038261	NA	NA	0.0103476	NA	NA	NA	NA	NA	NA	0.0312074	NA	NA	NA	NA	NA	NA	NA
T2D	RCCD1	96	0.00672165	0.00776697	5.22069e-05	NA	0.00277994	NA	NA	0.00824661	NA	NA	NA	0.0139381	NA	0.00672165	NA	NA	0.00714854	NA	NA	NA	NA	NA	NA
T2D	HMBS	97	0.00657685	0.00778038	5.11704e-05	0.0101874	NA	NA	0.00163924	NA	NA	NA	NA	NA	NA	NA	NA	NA	NA	NA	0.0115145	NA	NA	NA	NA
T2D	GOLGA3	98	0.00712874	0.00712874	5.08189e-05	NA	NA	0.0032999	NA	NA	NA	NA	0.0109576	NA	NA	NA	NA	NA	NA	NA	NA	NA	NA	NA	NA
T2D	ABCC8	99	0.00712827	0.00712827	5.08122e-05	NA	NA	0.00477175	NA	NA	NA	0.00150487	0.0212372	NA	NA	0.000999298	NA	NA	NA	NA	NA	NA	NA	NA	NA
T2D	CLUAP1	100	0.00582513	0.00868899	5.06145e-05	NA	0.00172634	NA	NA	0.00506743	NA	0.00189995	NA	NA	NA	NA	NA	NA	0.00702961	NA	NA	0.0266603	NA	0.00975032	NA
T2D	ENSG00000234072	101	0.00710213	0.00710213	5.04403e-05	NA	NA	NA	0.00272218	NA	NA	NA	NA	NA	NA	NA	NA	NA	NA	NA	0.0114821	NA	NA	NA	NA
T2D	LMOD1	102	0.00708705	0.00708705	5.02263e-05	NA	NA	0.00426287	0.00204853	NA	NA	NA	NA	NA	NA	0.00087863	NA	NA	NA	0.0211582	NA	NA	NA	NA	NA
T2D	ITGA1	103	0.00704107	0.00704107	4.95766e-05	NA	NA	NA	0.00254693	NA	NA	NA	NA	NA	NA	NA	NA	NA	NA	NA	0.0115352	NA	NA	NA	NA
T2D	ENSG00000272335	104	0.00703023	0.00703023	4.94241e-05	NA	NA	NA	0.00251536	NA	NA	NA	NA	NA	NA	NA	NA	NA	NA	NA	0.0115451	NA	NA	NA	NA
T2D	TMEM87B	105	0.00556605	0.00884821	4.92496e-05	NA	0.00195642	NA	NA	0.00499833	NA	0.00137886	NA	NA	NA	NA	NA	NA	NA	NA	NA	0.0261542	NA	0.00975324	NA
T2D	SF3B2	106	0.00697935	0.00697935	4.87113e-05	NA	NA	NA	0.00246625	NA	NA	NA	NA	NA	NA	NA	NA	NA	NA	NA	0.0114924	NA	NA	NA	NA
T2D	UQCR10	107	0.00697905	0.00697905	4.87071e-05	NA	NA	0.00303212	NA	NA	NA	NA	0.010926	NA	NA	NA	NA	NA	NA	NA	NA	NA	NA	NA	NA
T2D	ANKRD16	108	0.00697076	0.00697076	4.85914e-05	NA	NA	0.00368329	NA	NA	NA	NA	0.0102582	NA	NA	NA	NA	NA	NA	NA	NA	NA	NA	NA	NA
T2D	SBF2-AS1	109	0.0069511	0.0069511	4.83178e-05	NA	NA	NA	0.00243538	NA	NA	NA	NA	NA	NA	NA	NA	NA	NA	NA	0.0114668	NA	NA	NA	NA
T2D	ENPP7P12	110	0.0068763	0.0068763	4.72835e-05	NA	NA	NA	0.00222798	NA	NA	NA	NA	NA	NA	NA	NA	NA	NA	NA	0.0115246	NA	NA	NA	NA
T2D	ENSG00000260236	111	0.00687107	0.00687107	4.72115e-05	NA	NA	NA	0.00245442	NA	NA	NA	NA	NA	NA	NA	NA	NA	NA	NA	0.0112877	NA	NA	NA	NA
T2D	KIF9	112	0.00684767	0.00684767	4.68906e-05	NA	NA	NA	0.00239321	NA	NA	NA	NA	NA	NA	NA	NA	NA	NA	NA	0.0113021	NA	NA	NA	NA
T2D	ZBTB6	113	0.00683463	0.00683463	4.67121e-05	NA	NA	NA	0.00238405	NA	NA	NA	NA	NA	NA	NA	NA	NA	NA	NA	0.0112852	NA	NA	NA	NA
T2D	PLA2G4B	114	0.00586227	0.00795904	4.66581e-05	NA	0.00216754	NA	0.0026886	0.00642603	NA	NA	NA	0.0215739	NA	0.00337224	NA	NA	NA	NA	0.011526	NA	NA	NA	NA
T2D	RBM6	115	0.00426897	0.0108986	4.65259e-05	NA	0.00202646	NA	NA	0.0060727	NA	0.00224959	NA	0.025984	NA	0.00628836	NA	NA	0.0075352	NA	NA	0.0261339	NA	NA	NA
T2D	PRR29	116	0.00680364	0.00680364	4.62895e-05	NA	NA	NA	0.00231697	NA	NA	NA	NA	NA	NA	NA	NA	NA	NA	NA	0.0112903	NA	NA	NA	NA
T2D	ENSG00000239969	117	0.00680013	0.00680013	4.62418e-05	NA	NA	NA	0.00220334	NA	NA	NA	NA	NA	NA	NA	NA	NA	NA	NA	0.0113969	NA	NA	NA	NA
T2D	ENSG00000224728	118	0.00677725	0.00677725	4.59311e-05	NA	NA	NA	0.00203216	NA	NA	NA	NA	NA	NA	NA	NA	NA	NA	NA	0.0115223	NA	NA	NA	NA
T2D	MARK3	119	0.00636002	0.00720048	4.57952e-05	NA	NA	NA	NA	NA	NA	0.00237678	NA	0.0088814	NA	NA	NA	NA	NA	NA	NA	NA	NA	0.0103433	NA
T2D	PHF2	120	0.00676333	0.00676333	4.57426e-05	NA	NA	NA	0.0022714	NA	NA	NA	NA	NA	NA	NA	NA	NA	NA	NA	0.0112553	NA	NA	NA	NA
T2D	ENSG00000268744	121	0.00675507	0.00675507	4.5631e-05	NA	NA	NA	0.00233026	NA	NA	NA	NA	NA	NA	NA	NA	NA	NA	NA	0.0111799	NA	NA	NA	NA
T2D	AMZ1	122	0.00674622	0.00674622	4.55115e-05	NA	NA	NA	0.00219772	NA	NA	NA	NA	NA	NA	NA	NA	NA	NA	NA	0.0112947	NA	NA	NA	NA
T2D	FAM90A25P	123	0.0067412	0.0067412	4.54437e-05	NA	NA	NA	0.0019803	NA	NA	NA	NA	NA	NA	NA	NA	NA	NA	NA	0.0115021	NA	NA	NA	NA
T2D	MKRN1	124	0.00671943	0.00671943	4.51507e-05	NA	NA	0.0032307	NA	NA	NA	NA	0.0102082	NA	NA	NA	NA	NA	NA	NA	NA	NA	NA	NA	NA
T2D	ENSG00000230393	125	0.00670908	0.00670908	4.50117e-05	NA	NA	NA	0.0022363	NA	NA	NA	NA	NA	NA	NA	NA	NA	NA	NA	0.0111818	NA	NA	NA	NA
T2D	WNT6	126	0.00669702	0.00669702	4.48501e-05	NA	NA	NA	NA	NA	NA	0.002201	NA	NA	NA	NA	NA	NA	NA	NA	NA	NA	NA	0.011193	NA
T2D	RBMS1	127	0.00669008	0.00669008	4.47572e-05	NA	NA	NA	0.003076	NA	NA	NA	NA	NA	NA	NA	NA	NA	NA	NA	0.0103042	NA	NA	NA	NA
T2D	CD276	128	0.0066811	0.0066811	4.46371e-05	NA	NA	NA	0.00217228	NA	NA	NA	NA	NA	NA	NA	NA	NA	NA	NA	0.0111899	NA	NA	NA	NA
T2D	NIPSNAP3B	129	0.0066764	0.0066764	4.45743e-05	NA	NA	0.00311488	NA	NA	NA	NA	0.0102379	NA	NA	NA	NA	NA	NA	NA	NA	NA	NA	NA	NA
T2D	L3MBTL2	130	0.005211	0.00854268	4.45159e-05	NA	0.00211213	NA	NA	NA	NA	0.00234007	NA	0.00715997	NA	0.00288997	NA	NA	0.00773383	NA	NA	0.0271598	NA	0.0104029	NA
T2D	RNF185-AS1	131	0.00666722	0.00666722	4.44518e-05	NA	NA	NA	0.00210014	NA	NA	NA	NA	NA	NA	NA	NA	NA	NA	NA	0.0112343	NA	NA	NA	NA
T2D	KLHL21	132	0.00666356	0.00666356	4.4403e-05	NA	NA	NA	0.00245982	NA	NA	NA	NA	NA	NA	NA	NA	NA	NA	NA	0.0108673	NA	NA	NA	NA
T2D	KRT8P12	133	0.00666218	0.00666218	4.43847e-05	NA	NA	NA	0.00217227	NA	NA	NA	NA	NA	NA	NA	NA	NA	NA	NA	0.0111521	NA	NA	NA	NA
T2D	PRKRIP1	134	0.00665506	0.00665506	4.42898e-05	NA	NA	NA	0.00220334	NA	NA	NA	NA	NA	NA	NA	NA	NA	NA	NA	0.0111068	NA	NA	NA	NA
T2D	ATP5MC1	135	0.0070211	0.00629014	4.41637e-05	NA	0.00283776	NA	0.00340454	NA	NA	0.00325967	NA	NA	NA	NA	NA	NA	0.00681871	NA	0.0111565	NA	NA	0.0102636	NA
T2D	WNT3	136	0.00663574	0.00663574	4.4033e-05	NA	NA	NA	NA	NA	NA	0.00207877	NA	NA	NA	NA	NA	NA	NA	NA	NA	NA	NA	0.0111927	NA
T2D	YPEL3	137	0.00492106	0.00876515	4.31339e-05	NA	0.00207191	NA	0.00244874	NA	NA	0.00228211	NA	0.00830225	NA	NA	NA	NA	NA	NA	0.0100323	0.0274536	NA	NA	NA
T2D	CALR	138	0.00654372	0.00654372	4.28203e-05	NA	NA	NA	NA	NA	NA	0.00243923	NA	NA	NA	NA	NA	NA	NA	NA	NA	NA	NA	0.0106482	NA
T2D	ENSG00000250616	139	0.00698233	0.00612906	4.27951e-05	NA	0.00202515	NA	0.00244874	0.0061941	NA	NA	NA	0.0084614	NA	NA	NA	NA	NA	NA	0.0115159	NA	NA	NA	NA
T2D	DCAF16	140	0.00491231	0.00868412	4.26591e-05	NA	0.00165231	NA	NA	NA	NA	0.00242722	NA	0.00909914	NA	0.0012077	NA	NA	0.00793693	NA	NA	0.0273636	NA	0.011102	NA
T2D	ZBTB46	141	0.00652971	0.00652971	4.26371e-05	NA	NA	NA	0.00233887	NA	NA	0.00195351	NA	NA	NA	NA	NA	NA	NA	NA	0.0114751	NA	NA	0.0103513	NA
T2D	SERTAD4	142	0.00649669	0.00649669	4.22069e-05	NA	NA	NA	NA	NA	NA	0.00194049	NA	NA	NA	NA	NA	NA	NA	NA	NA	NA	NA	0.0110529	NA
T2D	CARMIL3	143	0.00649085	0.00649085	4.21312e-05	NA	NA	NA	NA	NA	NA	0.00195321	NA	NA	NA	NA	NA	NA	NA	NA	NA	NA	NA	0.0110285	NA
T2D	ENSG00000261597	144	0.00648678	0.00648678	4.20783e-05	NA	NA	NA	0.00154202	NA	NA	NA	NA	NA	NA	NA	NA	NA	NA	NA	0.0114315	NA	NA	NA	NA
T2D	TPCN2	145	0.0064846	0.0064846	4.205e-05	NA	NA	NA	0.00168775	NA	NA	NA	NA	NA	NA	NA	NA	NA	NA	NA	0.0112814	NA	NA	NA	NA
T2D	ENSG00000227579	146	0.00647505	0.00647505	4.19262e-05	NA	NA	NA	0.00269737	NA	NA	NA	NA	NA	NA	NA	NA	NA	NA	NA	0.0102527	NA	NA	NA	NA
T2D	EXOSC1	147	0.00647176	0.00647176	4.18837e-05	NA	NA	NA	0.00165423	NA	NA	NA	NA	NA	NA	NA	NA	NA	NA	NA	0.0112893	NA	NA	NA	NA
T2D	SYNDIG1L	148	0.00645033	0.00645033	4.16067e-05	NA	NA	NA	NA	NA	NA	0.00218824	NA	NA	NA	NA	NA	NA	NA	NA	NA	NA	NA	0.0107124	NA
T2D	H4C14	149	0.00644456	0.00644456	4.15324e-05	NA	NA	NA	0.00201376	NA	NA	NA	NA	NA	NA	NA	NA	NA	NA	NA	0.0108754	NA	NA	NA	NA
T2D	ENSG00000264207	150	0.00643684	0.00643684	4.14329e-05	NA	NA	NA	0.00199832	NA	NA	NA	NA	NA	NA	NA	NA	NA	NA	NA	0.0108754	NA	NA	NA	NA
T2D	GTF2IRD2	151	0.00749626	0.00551327	4.13289e-05	NA	0.00161074	NA	NA	NA	NA	NA	NA	NA	NA	0.00749626	NA	NA	0.00743282	NA	NA	NA	NA	NA	NA
T2D	TBCE	152	0.00611573	0.00671241	4.10513e-05	NA	0.00155862	NA	0.00201628	NA	0.0130595	NA	NA	NA	NA	NA	NA	NA	NA	NA	0.0102152	NA	NA	NA	NA
T2D	ARPIN	153	0.0064063	0.0064063	4.10407e-05	NA	NA	0.00316586	0.0017773	NA	NA	0.00390838	0.0156935	NA	NA	0.00329324	NA	NA	NA	NA	NA	NA	NA	0.0105995	NA
T2D	SHOC2	154	0.00636781	0.00636781	4.0549e-05	NA	NA	NA	0.00242169	NA	NA	0.00186895	NA	NA	NA	NA	NA	NA	NA	NA	0.0113957	NA	NA	0.00978488	NA
T2D	CPNE1	155	0.00574408	0.00698224	4.01065e-05	0.00822039	NA	NA	NA	NA	NA	NA	NA	NA	NA	0.00574408	NA	NA	NA	NA	NA	NA	NA	NA	NA
T2D	ANKRD28	156	0.00632701	0.00632701	4.00311e-05	NA	NA	NA	0.00230355	NA	NA	0.00224183	NA	NA	NA	NA	NA	NA	NA	NA	0.010323	NA	NA	0.0104397	NA
T2D	BDNF-AS	157	0.00632449	0.00632449	3.99991e-05	NA	NA	NA	0.00203624	NA	NA	NA	NA	NA	NA	NA	NA	NA	NA	NA	0.0106127	NA	NA	NA	NA
T2D	PPP1R18	158	0.00632178	0.00632178	3.9965e-05	NA	NA	0.00632178	NA	NA	NA	NA	NA	NA	NA	NA	NA	NA	NA	NA	NA	NA	NA	NA	NA
T2D	XKR6	159	0.00629655	0.00629655	3.96465e-05	NA	NA	NA	0.00292177	NA	NA	0.00275866	NA	NA	NA	NA	NA	NA	NA	NA	0.0101853	NA	NA	0.00932046	NA
T2D	CTRB2	160	0.0017079	0.02313	3.95037e-05	0.0118216	NA	NA	NA	NA	0.0121876	0.0017079	NA	NA	0.066803	NA	NA	NA	NA	NA	NA	NA	NA	NA	NA
T2D	HYAL3	161	0.00498605	0.00789885	3.9384e-05	NA	NA	NA	NA	NA	NA	NA	NA	0.0108116	NA	0.00498605	NA	NA	NA	NA	NA	NA	NA	NA	NA
T2D	FDX2	162	0.0062729	0.0062729	3.93493e-05	NA	NA	0.00287875	NA	NA	NA	NA	0.00966705	NA	NA	NA	NA	NA	NA	NA	NA	NA	NA	NA	NA
T2D	FRAT1	163	0.00627271	0.00627271	3.93469e-05	NA	NA	NA	0.00221368	NA	NA	0.002036	NA	NA	NA	NA	NA	NA	NA	NA	0.0112985	NA	NA	0.00954268	NA
T2D	SNHG15	164	0.00626288	0.00626288	3.92237e-05	NA	NA	NA	0.00201029	NA	NA	NA	NA	NA	NA	NA	NA	NA	NA	NA	0.0105155	NA	NA	NA	NA
T2D	RABEP2	165	0.00622197	0.00622197	3.8713e-05	NA	NA	NA	NA	NA	NA	0.00207877	NA	NA	NA	NA	NA	NA	NA	NA	NA	NA	NA	0.0103652	NA
T2D	ENSG00000260269	166	0.00620849	0.00620849	3.85454e-05	NA	NA	NA	0.00305376	NA	NA	NA	NA	NA	NA	NA	NA	NA	NA	NA	0.00936323	NA	NA	NA	NA
T2D	INPP5E	167	0.00722557	0.00529527	3.82614e-05	NA	0.00143468	NA	NA	NA	NA	0.00212773	0.0123234	NA	NA	NA	NA	NA	NA	NA	NA	NA	NA	NA	NA
T2D	OGFOD2	168	0.00616851	0.00616851	3.80505e-05	NA	NA	0.00479047	0.00246274	NA	NA	0.00248172	NA	NA	NA	NA	NA	NA	NA	NA	0.0113918	NA	NA	0.00971586	NA
T2D	BEND3	169	0.00616149	0.00616149	3.79639e-05	NA	NA	NA	NA	NA	NA	NA	NA	NA	NA	0.001268	NA	NA	NA	NA	NA	NA	NA	0.011055	NA
T2D	HIRIP3	170	0.00615353	0.00615353	3.78659e-05	NA	NA	NA	0.00180914	NA	NA	NA	NA	NA	NA	NA	NA	NA	NA	NA	0.0104979	NA	NA	NA	NA
T2D	WFS1	171	0.00608861	0.00620568	3.77839e-05	NA	0.00442153	0.00576852	NA	NA	NA	NA	NA	0.00718505	NA	0.00154812	NA	NA	0.00736166	NA	NA	NA	NA	0.0109492	NA
T2D	MON1A	172	0.00660648	0.0056658	3.7431e-05	NA	0.00190305	0.0036636	NA	NA	NA	0.00137811	NA	NA	NA	0.000922826	NA	NA	NA	0.0204614	NA	NA	NA	NA	NA
T2D	FOCAD	173	0.00608803	0.00608803	3.70641e-05	NA	NA	0.00608803	NA	NA	NA	NA	NA	NA	NA	NA	NA	NA	NA	NA	NA	NA	NA	NA	NA
T2D	SGCB	174	0.00608206	0.00608206	3.69915e-05	NA	NA	NA	NA	NA	NA	0.00192692	NA	NA	NA	NA	NA	NA	NA	NA	NA	NA	NA	0.0102372	NA
T2D	GIGYF1	175	0.00657508	0.00562378	3.69768e-05	NA	0.00139927	NA	NA	NA	NA	0.0021777	NA	NA	NA	NA	NA	NA	0.00794567	NA	NA	NA	NA	0.0109725	NA
T2D	ENSG00000272081	176	0.00606259	0.00606259	3.6755e-05	NA	NA	NA	0.00197516	NA	NA	NA	NA	NA	NA	NA	NA	NA	NA	NA	0.01015	NA	NA	NA	NA
T2D	INO80E	177	0.00549337	0.00664129	3.64831e-05	NA	0.00222668	NA	0.00244874	0.00558543	NA	0.00251545	NA	0.015531	NA	NA	NA	NA	0.00666583	NA	0.0115159	NA	NA	NA	NA
T2D	PABPC4	178	0.00611264	0.00595226	3.6384e-05	NA	0.00354943	0.00801033	0.00374367	NA	NA	NA	NA	0.00683716	NA	0.00116392	NA	NA	0.00682867	NA	0.0115326	NA	NA	NA	NA
T2D	PNPO	179	0.00599242	0.00599242	3.59091e-05	NA	NA	0.00375741	NA	NA	NA	NA	0.0110764	NA	NA	0.00314341	NA	NA	NA	NA	NA	NA	NA	NA	NA
T2D	TMED8	180	0.00708149	0.00503053	3.56236e-05	NA	0.00145008	0.00394268	NA	0.00450907	NA	NA	0.0102203	NA	NA	NA	NA	NA	NA	NA	NA	NA	NA	NA	NA
T2D	ANKDD1B	181	0.00595702	0.00595702	3.5486e-05	NA	NA	NA	0.00379926	NA	NA	NA	NA	NA	NA	0.00253063	NA	NA	NA	NA	0.0115412	NA	NA	NA	NA
T2D	ENSG00000263412	182	0.00595311	0.00595311	3.54395e-05	NA	NA	NA	0.0019634	NA	NA	NA	NA	NA	NA	NA	NA	NA	NA	NA	0.00994281	NA	NA	NA	NA
T2D	IMP3	183	0.00648518	0.00546409	3.54356e-05	NA	0.00137972	NA	0.00305376	NA	NA	NA	NA	NA	NA	0.00132571	NA	NA	NA	NA	0.0115451	NA	NA	0.0100161	NA
T2D	SLC38A6	184	0.0059449	0.0059449	3.53418e-05	NA	NA	NA	NA	NA	NA	0.00190096	NA	NA	NA	NA	NA	NA	NA	NA	NA	NA	NA	0.00998884	NA
T2D	TPM2	185	0.00771425	0.00456439	3.52109e-05	NA	0.00141453	NA	NA	NA	NA	NA	NA	NA	NA	0.00771425	NA	NA	NA	NA	NA	NA	NA	NA	NA
T2D	NKX2-2	186	0.00592327	0.00592327	3.50851e-05	NA	NA	NA	NA	NA	NA	NA	NA	NA	NA	0.0012841	NA	NA	NA	NA	NA	NA	NA	0.0105624	NA
T2D	TRIM59	187	0.00622153	0.00563493	3.50579e-05	NA	0.00165958	NA	0.00217227	NA	NA	0.00177922	NA	NA	NA	NA	NA	NA	0.00726385	NA	0.0111955	NA	NA	0.00973911	NA
T2D	ABHD16A	188	0.00591568	0.00591568	3.49953e-05	NA	NA	0.00591568	NA	NA	NA	NA	NA	NA	NA	NA	NA	NA	NA	NA	NA	NA	NA	NA	NA
T2D	QNG1	189	0.00687641	0.00506026	3.47964e-05	NA	0.00142795	NA	NA	NA	NA	0.00161562	0.0121372	NA	NA	NA	NA	NA	NA	NA	NA	NA	NA	NA	NA
T2D	DTWD1	190	0.00586735	0.00586735	3.44258e-05	NA	NA	NA	0.00240312	NA	NA	0.00207403	NA	NA	NA	0.00262569	NA	NA	NA	NA	0.0115059	NA	NA	0.010728	NA
T2D	CORO1A	191	0.00585435	0.00585435	3.42734e-05	NA	NA	0.00392693	NA	NA	NA	0.00273181	NA	NA	NA	NA	NA	NA	NA	NA	NA	NA	NA	0.0109043	NA
T2D	SLC8A2	192	0.00583704	0.00583704	3.40711e-05	NA	NA	0.00583704	NA	NA	NA	NA	NA	NA	NA	NA	NA	NA	NA	NA	NA	NA	NA	NA	NA
T2D	NLRC3	193	0.00582494	0.00582494	3.39299e-05	NA	NA	NA	NA	NA	NA	0.00189995	NA	NA	NA	NA	NA	NA	NA	NA	NA	NA	NA	0.00974993	NA
T2D	JMJD7	194	0.00622505	0.00543556	3.38366e-05	NA	0.00227759	0.00419603	NA	NA	NA	0.00245492	0.0156006	NA	NA	0.00264862	NA	NA	NA	NA	NA	NA	NA	NA	NA
T2D	HP	195	0.00230837	0.0146378	3.37896e-05	NA	0.00126631	0.0032012	NA	NA	0.0102619	0.00143274	NA	NA	NA	0.00229118	NA	NA	NA	NA	NA	NA	0.0693738	NA	NA
T2D	PDIK1L	196	0.00575253	0.00575253	3.30916e-05	NA	NA	NA	NA	NA	NA	0.00198357	NA	NA	NA	NA	NA	NA	NA	NA	NA	NA	NA	0.00952149	NA
T2D	CHMP3	197	0.00549083	0.00601752	3.30412e-05	0.00968486	0.00121728	NA	NA	NA	0.00820379	0.00178363	NA	NA	NA	NA	NA	NA	NA	NA	NA	NA	NA	0.00919803	NA
T2D	ZNF512B	198	0.0057242	0.0057242	3.27665e-05	NA	NA	NA	NA	NA	NA	0.00153764	NA	NA	NA	NA	NA	NA	NA	NA	NA	NA	NA	0.00991076	NA
T2D	CNNM3	199	0.00572011	0.00572011	3.27196e-05	NA	NA	NA	NA	NA	NA	NA	NA	NA	NA	0.000977754	NA	NA	NA	NA	NA	NA	NA	0.0104625	NA
T2D	ENSG00000272267	200	0.00570964	0.00570964	3.26e-05	NA	NA	NA	0.00213537	NA	NA	NA	NA	NA	NA	NA	NA	NA	NA	NA	0.00928391	NA	NA	NA	NA
T2D	ENSG00000263001	201	0.00593219	0.00542741	3.21964e-05	NA	0.00186088	NA	NA	NA	NA	NA	NA	NA	NA	0.0026959	NA	NA	0.00798437	NA	NA	NA	NA	0.00916849	NA
T2D	RABGAP1	202	0.00592893	0.00542701	3.21763e-05	NA	0.00197603	0.00571487	NA	NA	NA	0.00216704	NA	NA	NA	NA	NA	NA	0.00737222	NA	NA	NA	NA	0.00990487	NA
T2D	PELO	203	0.00686811	0.00467829	3.2131e-05	NA	0.00116675	NA	NA	0.00381018	NA	0.00252019	NA	NA	NA	NA	NA	NA	NA	NA	NA	NA	NA	0.011216	NA
T2D	LCLAT1	204	0.00564885	0.00564885	3.19095e-05	NA	NA	NA	NA	NA	NA	0.00171787	NA	NA	NA	NA	NA	NA	NA	NA	NA	NA	NA	0.00957984	NA
T2D	POLR2J3	205	0.00641262	0.00496923	3.18658e-05	NA	0.00208244	NA	0.00225264	NA	NA	NA	NA	NA	NA	NA	NA	NA	NA	NA	0.0105726	NA	NA	NA	NA
T2D	SH3D21	206	0.00561918	0.00561918	3.15752e-05	NA	NA	NA	NA	NA	NA	0.00173212	NA	NA	NA	NA	NA	NA	NA	NA	NA	NA	NA	0.00950625	NA
T2D	C17orf58	207	0.00554954	0.00554954	3.07974e-05	NA	NA	NA	0.00315335	NA	NA	0.0019518	NA	NA	NA	NA	NA	NA	NA	NA	0.0115435	NA	NA	NA	NA
T2D	ZNF219	208	0.00553652	0.00553652	3.06531e-05	NA	NA	NA	NA	NA	NA	0.00162478	NA	NA	NA	NA	NA	NA	NA	NA	NA	NA	NA	0.00944826	NA
T2D	PRICKLE1	209	0.00553099	0.00553099	3.05919e-05	NA	NA	NA	NA	NA	NA	0.0017209	NA	NA	NA	NA	NA	NA	NA	NA	NA	NA	NA	0.00934109	NA
T2D	CCM2	210	0.00520138	0.00587514	3.05588e-05	NA	0.00176948	NA	0.00224616	NA	0.010081	0.00197157	NA	NA	NA	NA	NA	NA	0.0077962	NA	0.0113864	NA	NA	NA	NA
T2D	GIN1	211	0.00575044	0.00529488	3.04478e-05	NA	0.00239385	NA	0.00307724	NA	NA	0.00268094	NA	NA	NA	NA	NA	NA	0.00682923	NA	0.0114931	NA	NA	NA	NA
T2D	SETD5	212	0.00551595	0.00551595	3.04257e-05	NA	NA	NA	NA	NA	NA	NA	NA	NA	NA	0.00105026	NA	NA	NA	NA	NA	NA	NA	0.00998164	NA
T2D	AFF3	213	0.00548545	0.00548545	3.00901e-05	NA	NA	NA	NA	NA	NA	NA	NA	NA	NA	0.0009267	NA	NA	NA	NA	NA	NA	NA	0.0100442	NA
T2D	IFT52	214	0.00548224	0.00548224	3.00549e-05	NA	NA	NA	0.00263417	NA	NA	0.00227327	NA	NA	NA	NA	NA	NA	NA	NA	0.0115393	NA	NA	NA	NA
T2D	BDH2	215	0.00281224	0.0106587	2.99749e-05	0.0157534	0.00153985	NA	NA	NA	NA	NA	NA	0.017029	0.0161591	0.00281224	NA	NA	NA	NA	NA	NA	NA	NA	NA
T2D	ENSG00000271383	216	0.00540939	0.00540939	2.92616e-05	NA	NA	NA	NA	NA	NA	0.00168454	NA	NA	NA	NA	NA	NA	NA	NA	NA	NA	NA	0.00913425	NA
T2D	DCUN1D5	217	0.00539012	0.00539012	2.90533e-05	NA	NA	NA	NA	NA	NA	NA	NA	NA	NA	0.000978063	NA	NA	NA	NA	NA	NA	NA	0.00980217	NA
T2D	TIGAR	218	0.00449286	0.00646067	2.90269e-05	NA	NA	0.00449286	NA	0.00842847	NA	NA	NA	NA	NA	NA	NA	NA	NA	NA	NA	NA	NA	NA	NA
T2D	CDK6	219	0.00534531	0.00534531	2.85723e-05	NA	NA	NA	NA	NA	NA	0.00166526	NA	NA	NA	NA	NA	NA	NA	NA	NA	NA	NA	0.00902536	NA
T2D	RAB29	220	0.00637505	0.00446784	2.84827e-05	NA	0.00145738	NA	NA	0.00366387	NA	0.001527	0.0112231	NA	NA	NA	NA	NA	NA	NA	NA	NA	NA	NA	NA
T2D	BPTF	221	0.00531792	0.00531792	2.82803e-05	NA	NA	NA	NA	NA	NA	0.00163607	NA	NA	NA	NA	NA	NA	NA	NA	NA	NA	NA	0.00899978	NA
T2D	PTHLH	222	0.00527576	0.00527576	2.78336e-05	NA	NA	NA	NA	NA	NA	NA	NA	NA	NA	0.00117515	NA	NA	NA	NA	NA	NA	NA	0.00937637	NA
T2D	VASN	223	0.00249493	0.0111327	2.77752e-05	0.0093808	NA	0.00365374	NA	NA	0.00871003	0.00133612	NA	NA	NA	NA	NA	0.0325826	NA	NA	NA	NA	NA	NA	NA
T2D	ONECUT1	224	0.00523243	0.00523243	2.73783e-05	NA	NA	NA	NA	NA	NA	NA	NA	NA	NA	0.000946823	NA	NA	NA	NA	NA	NA	NA	0.00951803	NA
T2D	ZZEF1	225	0.00522119	0.00522119	2.72609e-05	NA	NA	0.00522119	NA	NA	NA	NA	NA	NA	NA	NA	NA	NA	NA	NA	NA	NA	NA	NA	NA
T2D	ASB8	226	0.00599736	0.00450951	2.70452e-05	NA	0.0015338	NA	NA	NA	NA	0.00184273	NA	NA	NA	NA	NA	NA	NA	NA	NA	NA	NA	0.010152	NA
T2D	CYB5D2	227	0.00199536	0.0135016	2.69405e-05	0.0162401	NA	NA	0.00192721	NA	NA	0.00206351	NA	NA	0.0140925	NA	NA	0.0331844	NA	NA	NA	NA	NA	NA	NA
T2D	MADD	228	0.00518326	0.00518326	2.68661e-05	NA	NA	0.00328898	NA	NA	NA	0.00143378	0.0118862	NA	NA	0.00412406	NA	NA	NA	NA	NA	NA	NA	NA	NA
T2D	SLC35D3	229	0.00516387	0.00516387	2.66656e-05	NA	NA	NA	NA	NA	NA	NA	NA	NA	NA	0.000986984	NA	NA	NA	NA	NA	NA	NA	0.00934076	NA
T2D	ANPEP	230	0.00521507	0.00509836	2.65883e-05	NA	0.00182708	NA	NA	0.00460164	NA	NA	NA	0.00863293	NA	0.00115944	NA	NA	NA	NA	NA	NA	NA	0.0092707	NA
T2D	ZFP36L2	231	0.00515348	0.00515348	2.65584e-05	NA	NA	NA	0.00515348	NA	NA	NA	NA	NA	NA	NA	NA	NA	NA	NA	NA	NA	NA	NA	NA
T2D	NME9	232	0.00514702	0.00514702	2.64918e-05	NA	NA	NA	0.0025051	NA	NA	0.00140717	NA	NA	NA	NA	NA	NA	NA	NA	0.0115288	NA	NA	NA	NA
T2D	EMB	233	0.00575256	0.0045917	2.6414e-05	NA	0.00141731	0.00319257	NA	0.00428351	NA	0.00166459	0.0124005	NA	NA	NA	NA	NA	NA	NA	NA	NA	NA	NA	NA
T2D	SHBG	234	0.00117163	0.0225304	2.63973e-05	0.0102503	NA	NA	NA	NA	0.0107826	NA	NA	NA	NA	0.00117163	NA	NA	NA	NA	NA	NA	0.0679172	NA	NA
T2D	NEO1	235	0.00199342	0.0132257	2.63644e-05	0.0101393	NA	NA	0.00199342	NA	0.0100795	NA	NA	NA	NA	NA	NA	0.0306906	NA	NA	NA	NA	NA	NA	NA
T2D	KPNA4	236	0.00590527	0.0044506	2.6282e-05	NA	0.00154126	NA	NA	NA	NA	0.00184058	NA	NA	NA	NA	NA	NA	NA	NA	NA	NA	NA	0.00996996	NA
T2D	SEC23IP	237	0.00509554	0.00509554	2.59645e-05	NA	NA	0.00311907	NA	NA	NA	0.00159432	0.0105732	NA	NA	NA	NA	NA	NA	NA	NA	NA	NA	NA	NA
T2D	RAB38	238	0.0059415	0.00436406	2.59291e-05	NA	0.0012092	NA	NA	NA	NA	0.00176528	NA	NA	NA	NA	NA	NA	NA	NA	NA	NA	NA	0.0101177	NA
T2D	LRPAP1	239	0.00506361	0.00506361	2.56401e-05	NA	NA	0.00315871	NA	NA	NA	0.00144597	0.0105861	NA	NA	NA	NA	NA	NA	NA	NA	NA	NA	NA	NA
T2D	VIPAS39	240	0.00565399	0.00451278	2.55152e-05	NA	0.00140193	0.00370308	0.00182471	0.00419998	NA	NA	0.0114342	NA	NA	NA	NA	NA	NA	NA	NA	NA	NA	NA	NA
T2D	IFT80	241	0.0050508	0.0050508	2.55106e-05	NA	NA	NA	0.00217227	NA	NA	0.00178604	NA	NA	NA	NA	NA	NA	NA	NA	0.0111941	NA	NA	NA	NA
T2D	LY6H	242	0.00501077	0.00501077	2.51078e-05	NA	NA	0.00320068	NA	NA	NA	0.00144106	0.0103906	NA	NA	NA	NA	NA	NA	NA	NA	NA	NA	NA	NA
T2D	C8orf58	243	0.00525268	0.00477746	2.50945e-05	NA	0.00158276	NA	NA	NA	NA	0.0017256	NA	NA	NA	0.00485297	NA	NA	0.00654649	NA	NA	NA	NA	0.00917946	NA
T2D	KRTCAP3	244	0.00510187	0.00491434	2.50723e-05	NA	0.00195469	NA	0.00272995	NA	NA	NA	NA	0.00731143	NA	0.00104349	NA	NA	NA	NA	0.0115322	NA	NA	NA	NA
T2D	CRY2	245	0.00503002	0.00496963	2.49973e-05	NA	0.00202294	NA	NA	NA	NA	NA	NA	NA	NA	0.000969252	NA	NA	0.00779553	NA	NA	NA	NA	0.00909079	NA
T2D	KCNJ12	246	0.0049697	0.0049697	2.4698e-05	NA	NA	NA	NA	NA	NA	0.00196328	NA	NA	NA	0.00200403	NA	NA	NA	NA	NA	NA	NA	0.0109418	NA
T2D	PNMT	247	0.00559256	0.004327	2.4199e-05	NA	0.00179586	NA	0.00177121	NA	NA	NA	NA	NA	NA	NA	NA	NA	NA	NA	0.00941392	NA	NA	NA	NA
T2D	PEPD	248	0.00547583	0.00440204	2.41048e-05	NA	0.00118065	0.00307486	0.0019104	NA	NA	NA	0.0114422	NA	NA	NA	NA	NA	NA	NA	NA	NA	NA	NA	NA
T2D	SPG7	249	0.00489511	0.00489511	2.39621e-05	NA	NA	NA	0.00205541	NA	NA	NA	NA	NA	NA	0.00131083	NA	NA	NA	NA	0.0113191	NA	NA	NA	NA
T2D	CHADL	250	0.00488091	0.00488091	2.38233e-05	NA	NA	NA	NA	NA	NA	0.00224092	NA	NA	NA	0.00229366	NA	NA	NA	NA	NA	NA	NA	0.0101081	NA
T2D	SLC46A3	251	0.00486779	0.00486779	2.36954e-05	NA	NA	NA	NA	NA	NA	NA	NA	NA	NA	0.00486779	NA	NA	NA	NA	NA	NA	NA	NA	NA
T2D	EIF3C	252	0.00492438	0.00477595	2.35186e-05	NA	0.00169505	NA	NA	NA	NA	0.00235724	NA	NA	NA	0.00124717	NA	NA	0.00741155	NA	NA	NA	NA	0.0111687	NA
T2D	NBEAL2	253	0.0055306	0.00424478	2.34761e-05	NA	0.00167313	NA	NA	NA	NA	0.00202705	NA	NA	NA	NA	NA	NA	NA	NA	NA	NA	NA	0.00903415	NA
T2D	RSRC1	254	0.00484134	0.00484134	2.34385e-05	NA	NA	NA	0.00222757	NA	NA	NA	NA	NA	NA	0.00148093	NA	NA	NA	NA	0.0108155	NA	NA	NA	NA
T2D	RASA4B	255	0.00300879	0.00771182	2.32032e-05	NA	0.00146653	0.00503866	NA	0.00426665	NA	NA	NA	NA	NA	0.000978916	NA	NA	0.00783665	NA	NA	0.0266835	NA	NA	NA
T2D	SYN2	256	0.00481644	0.00481644	2.3198e-05	NA	NA	0.00668782	NA	NA	NA	0.00294505	NA	NA	NA	NA	NA	NA	NA	NA	NA	NA	NA	NA	NA
T2D	PEAK1	257	0.0052469	0.00439988	2.30857e-05	NA	0.00270585	0.00797271	NA	NA	NA	NA	NA	NA	NA	0.00252108	NA	NA	NA	NA	NA	NA	NA	NA	NA
T2D	DRC3	258	0.00478804	0.00478804	2.29253e-05	NA	NA	NA	0.00187801	NA	NA	NA	NA	NA	NA	0.00142358	NA	NA	NA	NA	0.0110625	NA	NA	NA	NA
T2D	CENPW	259	0.00499318	0.00458791	2.29083e-05	NA	0.00296685	NA	0.00369372	NA	NA	0.00325169	NA	NA	NA	0.00151673	NA	NA	NA	NA	0.0115106	NA	NA	NA	NA
T2D	RAB1A	260	0.00292744	0.00780127	2.28378e-05	NA	NA	NA	0.00292744	NA	0.0126751	NA	NA	NA	NA	NA	NA	NA	NA	NA	NA	NA	NA	NA	NA
T2D	KMT5A	261	0.0052136	0.00436937	2.27801e-05	NA	0.00183667	NA	0.00232553	NA	NA	0.00185733	NA	NA	NA	NA	NA	NA	NA	NA	0.0114579	NA	NA	NA	NA
T2D	CLEC3B	262	0.00391324	0.00578863	2.26523e-05	NA	NA	0.00391324	NA	NA	0.00766401	NA	NA	NA	NA	NA	NA	NA	NA	NA	NA	NA	NA	NA	NA
T2D	FAM180B	263	0.00474913	0.00474913	2.25542e-05	NA	NA	NA	NA	NA	NA	0.0023358	NA	NA	NA	0.000929165	NA	NA	NA	NA	NA	NA	NA	0.0109824	NA
T2D	PENK	264	0.00121646	0.0185353	2.25474e-05	NA	NA	NA	NA	NA	NA	NA	NA	NA	0.0358541	0.00121646	NA	NA	NA	NA	NA	NA	NA	NA	NA
T2D	PMPCA	265	0.00474123	0.00474123	2.24792e-05	NA	NA	0.00358903	0.00233329	NA	NA	0.00162224	NA	NA	NA	NA	NA	NA	NA	NA	0.0114204	NA	NA	NA	NA
T2D	TMCC2	266	0.00523913	0.00426957	2.23688e-05	NA	0.00136086	0.00332319	NA	NA	NA	0.00154378	0.0108504	NA	NA	NA	NA	NA	NA	NA	NA	NA	NA	NA	NA
T2D	RPAP1	267	0.00448885	0.00497793	2.23452e-05	NA	0.002292	NA	0.00159015	0.00674907	NA	0.00228368	NA	0.0078491	NA	0.00302736	NA	NA	NA	NA	0.0110542	NA	NA	NA	NA
T2D	VPS13C	268	0.00529425	0.0041798	2.21289e-05	NA	0.00129262	0.00418648	NA	0.00372362	NA	0.0015396	0.0101567	NA	NA	NA	NA	NA	NA	NA	NA	NA	NA	NA	NA
T2D	TNFAIP2	269	0.00470205	0.00470205	2.21093e-05	NA	NA	0.00470205	NA	NA	NA	NA	NA	NA	NA	NA	NA	NA	NA	NA	NA	NA	NA	NA	NA
T2D	HERC1	270	0.00469835	0.00469835	2.20745e-05	NA	NA	0.00469835	NA	NA	NA	NA	NA	NA	NA	NA	NA	NA	NA	NA	NA	NA	NA	NA	NA
T2D	CEP41	271	0.00468512	0.00468512	2.19504e-05	NA	NA	0.00293941	NA	NA	NA	0.00131557	0.00980039	NA	NA	NA	NA	NA	NA	NA	NA	NA	NA	NA	NA
T2D	NHERF1	272	0.00531429	0.00403496	2.1443e-05	NA	0.00147629	NA	NA	NA	NA	NA	NA	NA	NA	0.00141169	NA	NA	NA	NA	NA	NA	NA	0.0092169	NA
T2D	NIPSNAP2	273	0.00460588	0.00460588	2.12141e-05	NA	NA	0.00460588	NA	NA	NA	NA	NA	NA	NA	NA	NA	NA	NA	NA	NA	NA	NA	NA	NA
T2D	MYO6	274	0.00291349	0.00727542	2.11969e-05	0.0116374	NA	0.00291349	NA	NA	NA	NA	NA	NA	NA	NA	NA	NA	NA	NA	NA	NA	NA	NA	NA
T2D	BHMT	275	0.00460387	0.00460387	2.11956e-05	NA	NA	NA	NA	NA	NA	0.00141332	0.0105286	NA	NA	0.0018697	NA	NA	NA	NA	NA	NA	NA	NA	NA
T2D	FAM227B	276	0.00460147	0.00460147	2.11736e-05	NA	NA	NA	NA	NA	NA	0.00143754	NA	NA	NA	0.00285795	NA	NA	NA	NA	NA	NA	NA	0.00950892	NA
T2D	CAMKK1	277	0.00456732	0.00456732	2.08604e-05	NA	NA	NA	0.00208896	NA	NA	NA	NA	NA	NA	0.00117949	NA	NA	NA	NA	0.0104335	NA	NA	NA	NA
T2D	PRSS3	278	0.00108384	0.0191756	2.07833e-05	NA	NA	NA	NA	NA	NA	NA	NA	NA	0.0372674	0.00108384	NA	NA	NA	NA	NA	NA	NA	NA	NA
T2D	FBRSL1	279	0.00193503	0.010691	2.06874e-05	NA	0.00223274	NA	0.00193503	0.00789607	NA	NA	NA	0.0133508	NA	NA	NA	NA	0.00800214	NA	NA	0.0307291	NA	NA	NA
T2D	NPC1	280	0.00454634	0.00454634	2.06692e-05	NA	NA	0.00424953	NA	NA	NA	0.00183376	NA	NA	NA	0.00198761	NA	NA	NA	NA	NA	NA	NA	0.0101145	NA
T2D	THRAP3	281	0.00453672	0.00453672	2.05818e-05	NA	NA	0.00453672	NA	NA	NA	NA	NA	NA	NA	NA	NA	NA	NA	NA	NA	NA	NA	NA	NA
T2D	TLCD3B	282	0.00452389	0.00452389	2.04656e-05	NA	NA	NA	0.0016822	NA	NA	NA	NA	NA	NA	0.000895157	NA	NA	NA	NA	NA	NA	NA	0.0109943	NA
T2D	GTF3C2	283	0.00450797	0.00450797	2.03218e-05	NA	NA	NA	0.00272217	NA	NA	0.00244319	NA	NA	NA	0.00133501	NA	NA	NA	NA	0.0115315	NA	NA	NA	NA
T2D	MROH1	284	0.00448822	0.00448822	2.01441e-05	NA	NA	0.00448822	NA	NA	NA	NA	NA	NA	NA	NA	NA	NA	NA	NA	NA	NA	NA	NA	NA
T2D	SH3BGRL3	285	0.00448541	0.00448541	2.01189e-05	NA	NA	0.00448541	NA	NA	NA	NA	NA	NA	NA	NA	NA	NA	NA	NA	NA	NA	NA	NA	NA
T2D	RTN4	286	0.00454374	0.00441719	2.00706e-05	NA	0.00138593	NA	NA	0.0044397	NA	0.00190875	NA	NA	NA	0.000915006	NA	NA	0.00704632	NA	NA	NA	NA	0.0108075	NA
T2D	CAVIN1	287	0.00444577	0.00444577	1.97649e-05	NA	NA	NA	0.00199609	NA	NA	NA	NA	NA	NA	0.000960074	NA	NA	NA	NA	0.0103811	NA	NA	NA	NA
T2D	USP36	288	0.00444434	0.00444434	1.97522e-05	NA	NA	NA	NA	NA	NA	0.00185924	NA	NA	NA	0.0012987	NA	NA	NA	NA	NA	NA	NA	0.0101751	NA
T2D	ENO3	289	0.00145211	0.0133599	1.94001e-05	0.0110574	NA	NA	NA	NA	0.0105008	0.00145211	NA	NA	NA	NA	NA	0.0304294	NA	NA	NA	NA	NA	NA	NA
T2D	DHODH	290	0.00440088	0.00440088	1.93678e-05	NA	NA	NA	NA	NA	NA	0.00172469	NA	NA	NA	0.00201428	NA	NA	NA	NA	NA	NA	NA	0.00946368	NA
T2D	TMPRSS11A	291	0.00438216	0.00438216	1.92034e-05	NA	NA	NA	NA	NA	NA	NA	NA	NA	NA	0.00438216	NA	NA	NA	NA	NA	NA	NA	NA	NA
T2D	NUFIP2	292	0.00475342	0.00402825	1.9148e-05	NA	0.00185271	NA	NA	NA	NA	0.00184058	NA	NA	NA	0.00205205	NA	NA	NA	NA	NA	NA	NA	0.0103677	NA
T2D	ENSG00000259420	293	0.00437283	0.00437283	1.91216e-05	NA	NA	NA	0.00437283	NA	NA	NA	NA	NA	NA	NA	NA	NA	NA	NA	NA	NA	NA	NA	NA
T2D	LRIG1	294	0.00145391	0.0129478	1.88249e-05	0.00938476	NA	NA	NA	NA	0.00933031	NA	NA	NA	NA	0.00145391	NA	0.0316221	NA	NA	NA	NA	NA	NA	NA
T2D	ZC3H13	295	0.00431767	0.00431767	1.86423e-05	NA	NA	NA	0.00173135	NA	NA	0.00170088	NA	NA	NA	NA	NA	NA	NA	NA	NA	NA	NA	0.00952079	NA
T2D	ENSG00000284713	296	0.00431383	0.00431383	1.86092e-05	NA	NA	NA	NA	NA	NA	0.0024016	NA	NA	NA	0.00622606	NA	NA	NA	NA	NA	NA	NA	NA	NA
T2D	EIF3CL	297	0.00430913	0.00430913	1.85686e-05	NA	NA	NA	NA	NA	NA	0.00190623	NA	NA	NA	0.000833555	NA	NA	NA	NA	NA	NA	NA	0.0101876	NA
T2D	ACTN1	298	0.00430424	0.00430424	1.85265e-05	NA	NA	0.00430424	NA	NA	NA	NA	NA	NA	NA	NA	NA	NA	NA	NA	NA	NA	NA	NA	NA
T2D	NUDT5	299	0.00162398	0.0108616	1.7639e-05	0.0122607	NA	NA	NA	NA	0.0097688	0.00197335	NA	NA	0.00694113	0.0012746	NA	0.0329512	NA	NA	NA	NA	NA	NA	NA
T2D	CTTNBP2	300	0.00418541	0.00418541	1.75176e-05	NA	NA	NA	NA	NA	NA	0.00186528	NA	NA	NA	0.00162243	NA	NA	NA	NA	NA	NA	NA	0.00906852	NA
T2D	FADS1	301	0.00411268	0.0042593	1.75171e-05	NA	0.00136555	NA	NA	NA	NA	0.0017267	NA	NA	NA	0.00649866	NA	NA	0.00744627	NA	NA	NA	NA	NA	NA
T2D	PMPCB	302	0.00418492	0.00418492	1.75136e-05	NA	NA	0.00418492	NA	NA	NA	NA	NA	NA	NA	NA	NA	NA	NA	NA	NA	NA	NA	NA	NA
T2D	C1QTNF4	303	0.00450022	0.00387649	1.74451e-05	NA	0.00131559	0.00336658	0.00166614	0.00394245	NA	0.00234923	NA	NA	NA	NA	NA	NA	NA	NA	NA	NA	NA	0.010619	NA
T2D	CNTN2	304	0.00244713	0.00710072	1.73764e-05	0.00704188	NA	0.00483811	NA	NA	NA	0.00141111	NA	NA	0.0211203	0.00109217	NA	NA	NA	NA	NA	NA	NA	NA	NA
T2D	TMPRSS11D	305	0.00416807	0.00416807	1.73728e-05	NA	NA	NA	NA	NA	NA	NA	NA	NA	NA	0.00416807	NA	NA	NA	NA	NA	NA	NA	NA	NA
T2D	TRIM63	306	0.00416457	0.00416457	1.73436e-05	NA	NA	NA	NA	NA	NA	0.00199664	NA	NA	NA	0.00111301	NA	NA	NA	NA	NA	NA	NA	0.00938405	NA
T2D	TRPS1	307	0.00414937	0.00414937	1.72172e-05	NA	NA	NA	0.00247412	NA	NA	0.00206905	NA	NA	NA	0.000867235	NA	NA	NA	NA	0.0111871	NA	NA	NA	NA
T2D	AHSA1	308	0.00412868	0.00412868	1.7046e-05	NA	NA	0.00412868	NA	NA	NA	NA	NA	NA	NA	NA	NA	NA	NA	NA	NA	NA	NA	NA	NA
T2D	UNC5C	309	0.00411142	0.00411142	1.69038e-05	NA	NA	NA	0.00194769	NA	NA	NA	NA	NA	NA	0.000848342	NA	NA	NA	NA	NA	NA	NA	0.00953822	NA
T2D	SNUPN	310	0.00172914	0.00973477	1.68328e-05	0.0117818	0.00239494	NA	NA	NA	NA	0.00184209	NA	NA	NA	0.00161619	NA	0.0331645	0.00760904	NA	NA	NA	NA	NA	NA
T2D	MTCL3	311	0.00408374	0.00408374	1.66769e-05	NA	NA	0.00408374	NA	NA	NA	NA	NA	NA	NA	NA	NA	NA	NA	NA	NA	NA	NA	NA	NA
T2D	JMY	312	0.00300649	0.00552405	1.6608e-05	NA	0.00222551	0.00306877	0.0029442	0.00635522	NA	NA	NA	0.0110575	NA	NA	NA	NA	0.00749314	NA	NA	NA	NA	NA	NA
T2D	FTO	313	0.00407037	0.00407037	1.65679e-05	NA	NA	0.00407037	NA	NA	NA	NA	NA	NA	NA	NA	NA	NA	NA	NA	NA	NA	NA	NA	NA
T2D	TTC39A	314	0.00402694	0.00402694	1.62162e-05	NA	NA	NA	0.00263027	NA	NA	0.00134824	NA	NA	NA	0.00113862	NA	NA	NA	NA	0.0109906	NA	NA	NA	NA
T2D	USP46	315	0.0040254	0.0040254	1.62039e-05	NA	NA	0.0040254	NA	NA	NA	NA	NA	NA	NA	NA	NA	NA	NA	NA	NA	NA	NA	NA	NA
T2D	RCN2	316	0.00401228	0.00401228	1.60984e-05	NA	NA	0.00401228	NA	NA	NA	NA	NA	NA	NA	NA	NA	NA	NA	NA	NA	NA	NA	NA	NA
T2D	FRAT2	317	0.00440778	0.00364583	1.607e-05	NA	0.00135995	NA	NA	NA	NA	0.00197305	NA	NA	NA	0.00133688	NA	NA	NA	NA	NA	NA	NA	0.00991342	NA
T2D	CCAR2	318	0.00397678	0.00399697	1.58951e-05	NA	0.00145043	NA	0.00207097	NA	NA	0.00183107	NA	NA	NA	0.00184021	NA	NA	0.00662427	NA	NA	NA	NA	0.0101649	NA
T2D	CD53	319	0.0039786	0.0039786	1.58292e-05	NA	NA	NA	NA	NA	NA	NA	NA	NA	NA	0.0039786	NA	NA	NA	NA	NA	NA	NA	NA	NA
T2D	BMP8A	320	0.00286499	0.00551662	1.58051e-05	NA	0.00297857	NA	0.00438635	NA	NA	NA	NA	0.0112754	NA	0.00134363	NA	NA	0.00759915	NA	NA	NA	NA	NA	NA
T2D	NDUFAF1	321	0.00393245	0.00393245	1.54641e-05	NA	NA	0.00393245	NA	NA	NA	NA	NA	NA	NA	NA	NA	NA	NA	NA	NA	NA	NA	NA	NA
T2D	STARD3	322	0.00392788	0.00392788	1.54282e-05	NA	NA	0.00392788	NA	NA	NA	NA	NA	NA	NA	NA	NA	NA	NA	NA	NA	NA	NA	NA	NA
T2D	RGS17	323	0.00433496	0.00354753	1.53784e-05	NA	0.00118524	NA	NA	NA	NA	0.00223917	NA	NA	NA	0.00169905	NA	NA	NA	NA	NA	NA	NA	0.00906666	NA
T2D	TIMP4	324	0.00183655	0.00831392	1.52689e-05	0.0147913	NA	NA	NA	NA	NA	0.00183655	NA	NA	NA	NA	NA	NA	NA	NA	NA	NA	NA	NA	NA
T2D	ISLR	325	0.00390506	0.00390506	1.52495e-05	NA	NA	0.00390506	NA	NA	NA	NA	NA	NA	NA	NA	NA	NA	NA	NA	NA	NA	NA	NA	NA
T2D	PHF13	326	0.00156793	0.00958005	1.50208e-05	NA	0.00196218	NA	0.00156793	0.00604394	NA	NA	NA	NA	NA	NA	NA	NA	0.00795402	NA	NA	0.0303722	NA	NA	NA
T2D	SLC22A3	327	0.00385526	0.00385526	1.48631e-05	NA	NA	NA	NA	NA	NA	NA	NA	NA	NA	0.00385526	NA	NA	NA	NA	NA	NA	NA	NA	NA
T2D	SCLY	328	0.00381273	0.00381273	1.45369e-05	NA	NA	0.00381273	NA	NA	NA	NA	NA	NA	NA	NA	NA	NA	NA	NA	NA	NA	NA	NA	NA
T2D	PPP2R2C	329	0.00378775	0.00378775	1.4347e-05	NA	NA	NA	NA	NA	NA	0.00378775	NA	NA	NA	NA	NA	NA	NA	NA	NA	NA	NA	NA	NA
T2D	GGCX	330	0.0037815	0.0037815	1.42998e-05	NA	NA	NA	NA	NA	NA	NA	NA	NA	NA	0.0037815	NA	NA	NA	NA	NA	NA	NA	NA	NA
T2D	CDKN2B	331	0.00374534	0.00380706	1.42587e-05	NA	0.00192417	NA	NA	0.00575167	NA	0.00374534	NA	NA	NA	NA	NA	NA	NA	NA	NA	NA	NA	NA	NA
T2D	KCTD6	332	0.0037557	0.0037557	1.41053e-05	NA	NA	NA	0.00178673	NA	NA	0.00178604	NA	NA	NA	0.00221899	NA	NA	NA	NA	NA	NA	NA	0.00923103	NA
T2D	TOX2	333	0.00372413	0.00372413	1.38692e-05	NA	NA	0.00372413	NA	NA	NA	NA	NA	NA	NA	NA	NA	NA	NA	NA	NA	NA	NA	NA	NA
T2D	HOMER1	334	0.00372179	0.00372179	1.38517e-05	NA	NA	0.00372179	NA	NA	NA	NA	NA	NA	NA	NA	NA	NA	NA	NA	NA	NA	NA	NA	NA
T2D	ENSG00000273611	335	0.00149679	0.00924837	1.38429e-05	NA	0.00174096	NA	NA	0.00514543	NA	0.00149679	NA	NA	NA	NA	NA	NA	0.00784572	NA	NA	0.030013	NA	NA	NA
T2D	TNKS1BP1	336	0.0036983	0.0036983	1.36774e-05	NA	NA	0.0036983	NA	NA	NA	NA	NA	NA	NA	NA	NA	NA	NA	NA	NA	NA	NA	NA	NA
T2D	HSPA1L	337	0.00369547	0.00369547	1.36565e-05	NA	NA	0.00369547	NA	NA	NA	NA	NA	NA	NA	NA	NA	NA	NA	NA	NA	NA	NA	NA	NA
T2D	DDAH2	338	0.00295394	0.00458789	1.35524e-05	NA	0.00285919	0.00295394	NA	NA	NA	NA	NA	NA	NA	NA	NA	NA	0.00795055	NA	NA	NA	NA	NA	NA
T2D	GUCY1A1	339	0.00366997	0.00366997	1.34687e-05	NA	NA	0.00366997	NA	NA	NA	NA	NA	NA	NA	NA	NA	NA	NA	NA	NA	NA	NA	NA	NA
T2D	CCDC88C	340	0.00366592	0.00366592	1.3439e-05	NA	NA	NA	NA	NA	NA	0.0022984	NA	NA	NA	0.00503344	NA	NA	NA	NA	NA	NA	NA	NA	NA
T2D	CEP68	341	0.00279064	0.00477602	1.33281e-05	NA	0.00287307	NA	0.00279064	0.00866434	NA	NA	NA	NA	NA	NA	NA	NA	NA	NA	NA	NA	NA	NA	NA
T2D	FRMD5	342	0.00362841	0.00362841	1.31653e-05	NA	NA	0.00362841	NA	NA	NA	NA	NA	NA	NA	NA	NA	NA	NA	NA	NA	NA	NA	NA	NA
T2D	GMIP	343	0.00360822	0.00360822	1.30192e-05	NA	NA	0.00360822	NA	NA	NA	NA	NA	NA	NA	NA	NA	NA	NA	NA	NA	NA	NA	NA	NA
T2D	SCARB2	344	0.00359238	0.00359238	1.29052e-05	NA	NA	0.00359238	NA	NA	NA	NA	NA	NA	NA	NA	NA	NA	NA	NA	NA	NA	NA	NA	NA
T2D	SLC6A7	345	0.00357723	0.00357723	1.27966e-05	NA	NA	0.00357723	NA	NA	NA	NA	NA	NA	NA	NA	NA	NA	NA	NA	NA	NA	NA	NA	NA
T2D	PTPRJ	346	0.00355305	0.00355305	1.26242e-05	NA	NA	0.00355305	NA	NA	NA	NA	NA	NA	NA	NA	NA	NA	NA	NA	NA	NA	NA	NA	NA
T2D	MPP3	347	0.00352984	0.00352984	1.24597e-05	NA	NA	0.00352984	NA	NA	NA	NA	NA	NA	NA	NA	NA	NA	NA	NA	NA	NA	NA	NA	NA
T2D	LIME1	348	0.00303982	0.00406365	1.23528e-05	NA	0.00163887	0.00303982	NA	NA	NA	NA	NA	NA	NA	NA	NA	NA	0.00751225	NA	NA	NA	NA	NA	NA
T2D	PPP1R13B	349	0.00350129	0.00350129	1.22591e-05	NA	NA	0.00350129	NA	NA	NA	NA	NA	NA	NA	NA	NA	NA	NA	NA	NA	NA	NA	NA	NA
T2D	SCRN3	350	0.00349733	0.00349733	1.22313e-05	NA	NA	0.00349733	NA	NA	NA	NA	NA	NA	NA	NA	NA	NA	NA	NA	NA	NA	NA	NA	NA
T2D	NADK2	351	0.00349418	0.00349418	1.22093e-05	NA	NA	0.00349418	NA	NA	NA	NA	NA	NA	NA	NA	NA	NA	NA	NA	NA	NA	NA	NA	NA
T2D	BIRC6	352	0.00348184	0.00348184	1.21232e-05	NA	NA	0.00348184	NA	NA	NA	NA	NA	NA	NA	NA	NA	NA	NA	NA	NA	NA	NA	NA	NA
T2D	ZNF30	353	0.00347781	0.00347781	1.20952e-05	NA	NA	NA	NA	NA	NA	NA	NA	NA	NA	0.00347781	NA	NA	NA	NA	NA	NA	NA	NA	NA
T2D	FBXL18	354	0.00347538	0.00347538	1.20783e-05	NA	NA	0.00347538	NA	NA	NA	NA	NA	NA	NA	NA	NA	NA	NA	NA	NA	NA	NA	NA	NA
T2D	C12orf43	355	0.00180649	0.00667862	1.20649e-05	NA	NA	NA	NA	NA	NA	0.00180649	NA	0.0115508	NA	NA	NA	NA	NA	NA	NA	NA	NA	NA	NA
T2D	BEGAIN	356	0.00347205	0.00347205	1.20551e-05	NA	NA	0.00347205	NA	NA	NA	NA	NA	NA	NA	NA	NA	NA	NA	NA	NA	NA	NA	NA	NA
T2D	MERTK	357	0.00346378	0.00346378	1.19978e-05	NA	NA	0.00346378	NA	NA	NA	NA	NA	NA	NA	NA	NA	NA	NA	NA	NA	NA	NA	NA	NA
T2D	PDCD4	358	0.00345947	0.00345947	1.1968e-05	NA	NA	0.00345947	NA	NA	NA	NA	NA	NA	NA	NA	NA	NA	NA	NA	NA	NA	NA	NA	NA
T2D	FBXL20	359	0.00345385	0.00345385	1.19291e-05	NA	NA	0.00345385	NA	NA	NA	NA	NA	NA	NA	NA	NA	NA	NA	NA	NA	NA	NA	NA	NA
T2D	BORCS7	360	0.00344724	0.00344724	1.18835e-05	NA	NA	NA	NA	NA	NA	NA	NA	NA	NA	0.00344724	NA	NA	NA	NA	NA	NA	NA	NA	NA
T2D	CKMT1B	361	0.00343744	0.00343744	1.1816e-05	NA	NA	0.00343744	NA	NA	NA	NA	NA	NA	NA	NA	NA	NA	NA	NA	NA	NA	NA	NA	NA
T2D	GALNT3	362	0.00224359	0.00523913	1.17545e-05	NA	NA	NA	NA	NA	NA	NA	NA	NA	0.00823468	0.00224359	NA	NA	NA	NA	NA	NA	NA	NA	NA
T2D	LINGO1	363	0.00205868	0.00568998	1.17139e-05	0.0105581	NA	NA	NA	NA	NA	0.00283585	NA	NA	0.00808451	0.00128152	NA	NA	NA	NA	NA	NA	NA	NA	NA
T2D	MAP4	364	0.00341912	0.00341912	1.16904e-05	NA	NA	0.00341912	NA	NA	NA	NA	NA	NA	NA	NA	NA	NA	NA	NA	NA	NA	NA	NA	NA
T2D	EFNB3	365	0.00340031	0.00340031	1.15621e-05	NA	NA	0.00340031	NA	NA	NA	NA	NA	NA	NA	NA	NA	NA	NA	NA	NA	NA	NA	NA	NA
T2D	CKMT1A	366	0.00184393	0.00624409	1.15137e-05	NA	NA	NA	0.00184393	NA	0.0106442	NA	NA	NA	NA	NA	NA	NA	NA	NA	NA	NA	NA	NA	NA
T2D	ARHGEF26	367	0.00338744	0.00338744	1.14747e-05	NA	NA	0.00338744	NA	NA	NA	NA	NA	NA	NA	NA	NA	NA	NA	NA	NA	NA	NA	NA	NA
T2D	PDHX	368	0.00248456	0.00457474	1.13662e-05	NA	NA	0.00335449	0.00161464	NA	NA	NA	NA	0.0087551	NA	NA	NA	NA	NA	NA	NA	NA	NA	NA	NA
T2D	ALOX5	369	0.00336775	0.00336775	1.13417e-05	NA	NA	0.00336775	NA	NA	NA	NA	NA	NA	NA	NA	NA	NA	NA	NA	NA	NA	NA	NA	NA
T2D	HYPK	370	0.00336053	0.00336053	1.12932e-05	NA	NA	0.00336053	NA	NA	NA	NA	NA	NA	NA	NA	NA	NA	NA	NA	NA	NA	NA	NA	NA
T2D	HINT3	371	0.00335614	0.00335614	1.12637e-05	NA	NA	0.00335614	NA	NA	NA	NA	NA	NA	NA	NA	NA	NA	NA	NA	NA	NA	NA	NA	NA
T2D	CCDC90B	372	0.00335488	0.00335488	1.12552e-05	NA	NA	0.00335488	NA	NA	NA	NA	NA	NA	NA	NA	NA	NA	NA	NA	NA	NA	NA	NA	NA
T2D	RCVRN	373	0.00334538	0.00334538	1.11916e-05	NA	NA	NA	NA	NA	NA	NA	NA	NA	NA	0.00334538	NA	NA	NA	NA	NA	NA	NA	NA	NA
T2D	PITPNM3	374	0.00332932	0.00332932	1.10844e-05	NA	NA	0.00332932	NA	NA	NA	NA	NA	NA	NA	NA	NA	NA	NA	NA	NA	NA	NA	NA	NA
T2D	PCBP3	375	0.003327	0.003327	1.10689e-05	NA	NA	0.003327	NA	NA	NA	NA	NA	NA	NA	NA	NA	NA	NA	NA	NA	NA	NA	NA	NA
T2D	CDC42EP2	376	0.00331642	0.00331642	1.09986e-05	NA	NA	NA	0.00331642	NA	NA	NA	NA	NA	NA	NA	NA	NA	NA	NA	NA	NA	NA	NA	NA
T2D	SLC30A3	377	0.00330524	0.00330524	1.09246e-05	NA	NA	0.0061832	0.0028111	NA	NA	NA	NA	NA	NA	0.000921413	NA	NA	NA	NA	NA	NA	NA	NA	NA
T2D	SLC15A2	378	0.00330126	0.00330126	1.08983e-05	NA	NA	0.00330126	NA	NA	NA	NA	NA	NA	NA	NA	NA	NA	NA	NA	NA	NA	NA	NA	NA
T2D	NOC3L	379	0.00329789	0.00329789	1.08761e-05	NA	NA	NA	NA	NA	NA	NA	NA	NA	NA	0.00329789	NA	NA	NA	NA	NA	NA	NA	NA	NA
T2D	ZMAT2	380	0.00329283	0.00329283	1.08427e-05	NA	NA	NA	NA	NA	NA	NA	NA	NA	NA	0.00329283	NA	NA	NA	NA	NA	NA	NA	NA	NA
T2D	PPP1R16A	381	0.00322699	0.00335991	1.08424e-05	NA	0.00183489	0.00425913	NA	0.00515078	NA	0.00219485	NA	NA	NA	NA	NA	NA	NA	NA	NA	NA	NA	NA	NA
T2D	SRGAP3	382	0.00328537	0.00328537	1.07937e-05	NA	NA	0.00328537	NA	NA	NA	NA	NA	NA	NA	NA	NA	NA	NA	NA	NA	NA	NA	NA	NA
T2D	CLIC1	383	0.0032766	0.0032766	1.07361e-05	NA	NA	0.0032766	NA	NA	NA	NA	NA	NA	NA	NA	NA	NA	NA	NA	NA	NA	NA	NA	NA
T2D	STIP1	384	0.00327407	0.00327407	1.07195e-05	NA	NA	0.00327407	NA	NA	NA	NA	NA	NA	NA	NA	NA	NA	NA	NA	NA	NA	NA	NA	NA
T2D	CHD1L	385	0.00326297	0.00326297	1.0647e-05	NA	NA	0.00326297	NA	NA	NA	NA	NA	NA	NA	NA	NA	NA	NA	NA	NA	NA	NA	NA	NA
T2D	BOC	386	0.00224962	0.00473264	1.06467e-05	0.00679782	NA	NA	0.00153492	NA	0.0076335	NA	NA	NA	NA	0.00296433	NA	NA	NA	NA	NA	NA	NA	NA	NA
T2D	ARHGAP39	387	0.00373916	0.00283158	1.05878e-05	NA	0.001924	0.00373916	NA	NA	NA	NA	NA	NA	NA	NA	NA	NA	NA	NA	NA	NA	NA	NA	NA
T2D	INPP4B	388	0.00325364	0.00325364	1.05862e-05	NA	NA	0.00325364	NA	NA	NA	NA	NA	NA	NA	NA	NA	NA	NA	NA	NA	NA	NA	NA	NA
T2D	BCAR1	389	0.00257081	0.00411328	1.05745e-05	NA	0.00333842	NA	NA	NA	NA	0.00363571	NA	NA	NA	0.00150592	NA	NA	0.00797308	NA	NA	NA	NA	NA	NA
T2D	AP1G1	390	0.00324151	0.00324151	1.05074e-05	NA	NA	0.00324151	NA	NA	NA	NA	NA	NA	NA	NA	NA	NA	NA	NA	NA	NA	NA	NA	NA
T2D	PLSCR1	391	0.00323888	0.00323888	1.04903e-05	NA	NA	0.00323888	NA	NA	NA	NA	NA	NA	NA	NA	NA	NA	NA	NA	NA	NA	NA	NA	NA
T2D	NPSR1	392	0.00323558	0.00323558	1.0469e-05	NA	NA	NA	NA	NA	NA	NA	NA	NA	NA	0.00323558	NA	NA	NA	NA	NA	NA	NA	NA	NA
T2D	TTC38	393	0.00322835	0.00322835	1.04222e-05	NA	NA	0.00322835	NA	NA	NA	NA	NA	NA	NA	NA	NA	NA	NA	NA	NA	NA	NA	NA	NA
T2D	YDJC	394	0.00264617	0.00393516	1.04131e-05	NA	0.00173658	NA	NA	NA	NA	NA	NA	NA	NA	0.00264617	NA	NA	0.00742273	NA	NA	NA	NA	NA	NA
T2D	EPS15	395	0.00322151	0.00322151	1.03781e-05	NA	NA	0.00322151	NA	NA	NA	NA	NA	NA	NA	NA	NA	NA	NA	NA	NA	NA	NA	NA	NA
T2D	AS3MT	396	0.00319774	0.00319774	1.02256e-05	NA	NA	NA	NA	NA	NA	NA	NA	NA	NA	0.00319774	NA	NA	NA	NA	NA	NA	NA	NA	NA
T2D	EXOC6B	397	0.00319598	0.00319598	1.02143e-05	NA	NA	0.00319598	NA	NA	NA	NA	NA	NA	NA	NA	NA	NA	NA	NA	NA	NA	NA	NA	NA
T2D	PTGES3L-AARSD1	398	0.00319262	0.00319262	1.01928e-05	NA	NA	0.00319262	NA	NA	NA	NA	NA	NA	NA	NA	NA	NA	NA	NA	NA	NA	NA	NA	NA
T2D	MCC	399	0.00342243	0.0029754	1.01831e-05	NA	0.00141288	0.00342243	NA	0.00409089	NA	NA	NA	NA	NA	NA	NA	NA	NA	NA	NA	NA	NA	NA	NA
T2D	CRTC3	400	0.00318205	0.00318205	1.01254e-05	NA	NA	0.00318205	NA	NA	NA	NA	NA	NA	NA	NA	NA	NA	NA	NA	NA	NA	NA	NA	NA
T2D	JAZF1	401	0.00317113	0.00317113	1.0056e-05	NA	NA	NA	NA	NA	NA	0.00526898	NA	NA	NA	0.00107328	NA	NA	NA	NA	NA	NA	NA	NA	NA
T2D	ADAM17	402	0.00316082	0.00316082	9.9908e-06	NA	NA	NA	NA	NA	NA	NA	NA	NA	NA	0.00316082	NA	NA	NA	NA	NA	NA	NA	NA	NA
T2D	ABHD6	403	0.00314042	0.00314042	9.86225e-06	NA	NA	0.00314042	NA	NA	NA	NA	NA	NA	NA	NA	NA	NA	NA	NA	NA	NA	NA	NA	NA
T2D	SLC22A23	404	0.00313808	0.00313808	9.84756e-06	NA	NA	0.00313808	NA	NA	NA	NA	NA	NA	NA	NA	NA	NA	NA	NA	NA	NA	NA	NA	NA
T2D	THUMPD3	405	0.00287691	0.00342215	9.84522e-06	NA	NA	0.00292343	NA	0.00451262	NA	NA	NA	NA	NA	0.00283039	NA	NA	NA	NA	NA	NA	NA	NA	NA
T2D	CWC27	406	0.00313769	0.00313769	9.84511e-06	NA	NA	0.00313769	NA	NA	NA	NA	NA	NA	NA	NA	NA	NA	NA	NA	NA	NA	NA	NA	NA
T2D	HIBADH	407	0.00312733	0.00312733	9.78019e-06	NA	NA	0.00312733	NA	NA	NA	NA	NA	NA	NA	NA	NA	NA	NA	NA	NA	NA	NA	NA	NA
T2D	SWAP70	408	0.00136192	0.00712827	9.70811e-06	0.00847506	NA	NA	NA	NA	NA	0.00136192	NA	NA	0.0115478	NA	NA	NA	NA	NA	NA	NA	NA	NA	NA
T2D	CPNE7	409	0.00310909	0.00310909	9.66645e-06	NA	NA	0.00310909	NA	NA	NA	NA	NA	NA	NA	NA	NA	NA	NA	NA	NA	NA	NA	NA	NA
T2D	MINDY1	410	0.0031047	0.0031047	9.63919e-06	NA	NA	0.0031047	NA	NA	NA	NA	NA	NA	NA	NA	NA	NA	NA	NA	NA	NA	NA	NA	NA
T2D	NUBP2	411	0.00307836	0.00307836	9.47627e-06	NA	NA	0.00307836	NA	NA	NA	NA	NA	NA	NA	NA	NA	NA	NA	NA	NA	NA	NA	NA	NA
T2D	NRBP1	412	0.00188187	0.00500952	9.42724e-06	NA	0.00260891	NA	NA	0.00776361	NA	0.00234923	NA	0.0109113	NA	0.0014145	NA	NA	NA	NA	NA	NA	NA	NA	NA
T2D	NACAD	413	0.00306149	0.00306149	9.37273e-06	NA	NA	0.00306149	NA	NA	NA	NA	NA	NA	NA	NA	NA	NA	NA	NA	NA	NA	NA	NA	NA
T2D	BIN3	414	0.00316999	0.0029547	9.36637e-06	NA	0.00137083	NA	NA	0.00410797	NA	0.00154022	NA	NA	NA	0.00479977	NA	NA	NA	NA	NA	NA	NA	NA	NA
T2D	GP1BA	415	0.00172589	0.0054135	9.34312e-06	0.0069387	NA	NA	NA	NA	0.00757592	0.00172589	NA	NA	NA	NA	NA	NA	NA	NA	NA	NA	NA	NA	NA
T2D	COMMD5	416	0.00362277	0.00256151	9.27977e-06	NA	0.00150025	0.00362277	NA	NA	NA	NA	NA	NA	NA	NA	NA	NA	NA	NA	NA	NA	NA	NA	NA
T2D	UBR1	417	0.00303826	0.00303826	9.23104e-06	NA	NA	0.00303826	NA	NA	NA	NA	NA	NA	NA	NA	NA	NA	NA	NA	NA	NA	NA	NA	NA
T2D	POLE	418	0.00302866	0.00302866	9.1728e-06	NA	NA	NA	NA	NA	NA	NA	NA	NA	NA	0.00302866	NA	NA	NA	NA	NA	NA	NA	NA	NA
T2D	ENSG00000254556	419	0.00302791	0.00302791	9.16822e-06	NA	NA	NA	0.00302791	NA	NA	NA	NA	NA	NA	NA	NA	NA	NA	NA	NA	NA	NA	NA	NA
T2D	FAM171A1	420	0.00302003	0.00302003	9.1206e-06	NA	NA	0.00302003	NA	NA	NA	NA	NA	NA	NA	NA	NA	NA	NA	NA	NA	NA	NA	NA	NA
T2D	INPP5A	421	0.0030019	0.0030019	9.01142e-06	NA	NA	0.0030019	NA	NA	NA	NA	NA	NA	NA	NA	NA	NA	NA	NA	NA	NA	NA	NA	NA
T2D	PTPN9	422	0.00300101	0.00300101	9.00605e-06	NA	NA	0.00426349	0.00173852	NA	NA	NA	NA	NA	NA	NA	NA	NA	NA	NA	NA	NA	NA	NA	NA
T2D	KIFC2	423	0.0033714	0.00266767	8.99377e-06	NA	0.0012602	0.00470904	NA	NA	NA	0.00203376	NA	NA	NA	NA	NA	NA	NA	NA	NA	NA	NA	NA	NA
T2D	RAB3C	424	0.00298972	0.00298972	8.93841e-06	NA	NA	0.00298972	NA	NA	NA	NA	NA	NA	NA	NA	NA	NA	NA	NA	NA	NA	NA	NA	NA
T2D	SNX4	425	0.00298416	0.00298416	8.90521e-06	NA	NA	0.00298416	NA	NA	NA	NA	NA	NA	NA	NA	NA	NA	NA	NA	NA	NA	NA	NA	NA
T2D	MAP1LC3A	426	0.00298258	0.00298258	8.89581e-06	NA	NA	0.00433592	NA	NA	NA	0.00162925	NA	NA	NA	NA	NA	NA	NA	NA	NA	NA	NA	NA	NA
T2D	DMWD	427	0.00339747	0.00259483	8.81585e-06	NA	0.00179219	0.00339747	NA	NA	NA	NA	NA	NA	NA	NA	NA	NA	NA	NA	NA	NA	NA	NA	NA
T2D	ANAPC4	428	0.00362308	0.00241255	8.74086e-06	NA	0.00120203	NA	NA	NA	NA	NA	NA	NA	NA	0.00362308	NA	NA	NA	NA	NA	NA	NA	NA	NA
T2D	TUFM	429	0.00283781	0.00307051	8.71352e-06	NA	0.00155805	0.00378282	NA	0.00504837	NA	0.0018928	NA	NA	NA	NA	NA	NA	NA	NA	NA	NA	NA	NA	NA
T2D	RRP12	430	0.00295072	0.00295072	8.70678e-06	NA	NA	0.00295072	NA	NA	NA	NA	NA	NA	NA	NA	NA	NA	NA	NA	NA	NA	NA	NA	NA
T2D	PGLS	431	0.00294762	0.00294762	8.68844e-06	NA	NA	0.00294762	NA	NA	NA	NA	NA	NA	NA	NA	NA	NA	NA	NA	NA	NA	NA	NA	NA
T2D	POLDIP2	432	0.00294354	0.00294354	8.66443e-06	NA	NA	0.00294354	NA	NA	NA	NA	NA	NA	NA	NA	NA	NA	NA	NA	NA	NA	NA	NA	NA
T2D	C17orf78	433	0.00294166	0.00294166	8.65334e-06	NA	NA	NA	0.00294166	NA	NA	NA	NA	NA	NA	NA	NA	NA	NA	NA	NA	NA	NA	NA	NA
T2D	ASAH1	434	0.00293277	0.00293277	8.60114e-06	NA	NA	NA	NA	NA	NA	NA	NA	NA	NA	0.00293277	NA	NA	NA	NA	NA	NA	NA	NA	NA
T2D	GSTA4	435	0.00293045	0.00293045	8.58753e-06	NA	NA	0.00293045	NA	NA	NA	NA	NA	NA	NA	NA	NA	NA	NA	NA	NA	NA	NA	NA	NA
T2D	ENSG00000276085	436	0.00291208	0.00291208	8.48022e-06	NA	NA	NA	NA	NA	NA	NA	NA	NA	NA	0.00291208	NA	NA	NA	NA	NA	NA	NA	NA	NA
T2D	NRBF2	437	0.0029092	0.0029092	8.46343e-06	NA	NA	0.0029092	NA	NA	NA	NA	NA	NA	NA	NA	NA	NA	NA	NA	NA	NA	NA	NA	NA
T2D	TBX6	438	0.00158649	0.00531567	8.43327e-06	NA	0.0014353	NA	NA	0.00423139	NA	0.00158649	NA	0.0140095	NA	NA	NA	NA	NA	NA	NA	NA	NA	NA	NA
T2D	PCDHA13	439	0.00289399	0.00289399	8.3752e-06	NA	NA	NA	NA	NA	NA	NA	NA	NA	NA	0.00289399	NA	NA	NA	NA	NA	NA	NA	NA	NA
T2D	ZFYVE21	440	0.00287937	0.00287937	8.29077e-06	NA	NA	0.00287937	NA	NA	NA	NA	NA	NA	NA	NA	NA	NA	NA	NA	NA	NA	NA	NA	NA
T2D	VAMP2	441	0.0028736	0.0028736	8.25757e-06	NA	NA	0.0028736	NA	NA	NA	NA	NA	NA	NA	NA	NA	NA	NA	NA	NA	NA	NA	NA	NA
T2D	DENND1A	442	0.00286958	0.00286958	8.23447e-06	NA	NA	0.0048666	0.00235395	NA	NA	0.00138818	NA	NA	NA	NA	NA	NA	NA	NA	NA	NA	NA	NA	NA
T2D	PHACTR4	443	0.00284455	0.00284455	8.09145e-06	NA	NA	NA	NA	NA	NA	NA	NA	NA	NA	0.00284455	NA	NA	NA	NA	NA	NA	NA	NA	NA
T2D	TMEM241	444	0.00284416	0.00284416	8.08923e-06	NA	NA	NA	NA	NA	NA	0.00174514	NA	NA	NA	0.00394317	NA	NA	NA	NA	NA	NA	NA	NA	NA
T2D	YARS1	445	0.00284112	0.00284112	8.07195e-06	NA	NA	0.00284112	NA	NA	NA	NA	NA	NA	NA	NA	NA	NA	NA	NA	NA	NA	NA	NA	NA
T2D	ABCG8	446	0.00283897	0.00283897	8.05977e-06	NA	NA	NA	0.00283897	NA	NA	NA	NA	NA	NA	NA	NA	NA	NA	NA	NA	NA	NA	NA	NA
T2D	SNRNP35	447	0.00282319	0.00282319	7.97038e-06	NA	NA	NA	0.00282319	NA	NA	NA	NA	NA	NA	NA	NA	NA	NA	NA	NA	NA	NA	NA	NA
T2D	RPL8	448	0.0022905	0.00347536	7.96029e-06	NA	0.00202651	NA	NA	0.00610907	NA	0.0022905	NA	NA	NA	NA	NA	NA	NA	NA	NA	NA	NA	NA	NA
T2D	CDKAL1	449	0.00286164	0.0027728	7.93476e-06	NA	0.00268396	NA	0.00286164	NA	NA	NA	NA	NA	NA	NA	NA	NA	NA	NA	NA	NA	NA	NA	NA
T2D	CDKN2A	450	0.00281019	0.00281019	7.89715e-06	NA	NA	NA	NA	NA	NA	0.00281019	NA	NA	NA	NA	NA	NA	NA	NA	NA	NA	NA	NA	NA
T2D	SRM	451	0.00280112	0.00280112	7.84626e-06	NA	NA	0.00391622	0.00168602	NA	NA	NA	NA	NA	NA	NA	NA	NA	NA	NA	NA	NA	NA	NA	NA
T2D	ENSG00000169203	452	0.0012151	0.00644949	7.83675e-06	NA	NA	NA	NA	NA	NA	NA	NA	0.0116839	NA	0.0012151	NA	NA	NA	NA	NA	NA	NA	NA	NA
T2D	HDDC3	453	0.00215464	0.00363613	7.83454e-06	NA	NA	0.00309685	NA	NA	NA	NA	NA	0.00659912	NA	0.00121243	NA	NA	NA	NA	NA	NA	NA	NA	NA
T2D	GLRB	454	0.00278067	0.00278067	7.73212e-06	NA	NA	NA	0.00278067	NA	NA	NA	NA	NA	NA	NA	NA	NA	NA	NA	NA	NA	NA	NA	NA
T2D	LAP3	455	0.00336152	0.00229797	7.72465e-06	NA	0.00123441	0.00336152	NA	NA	NA	NA	NA	NA	NA	NA	NA	NA	NA	NA	NA	NA	NA	NA	NA
T2D	NDUFAF6	456	0.0027745	0.0027745	7.69784e-06	NA	NA	NA	NA	NA	NA	0.0027745	NA	NA	NA	NA	NA	NA	NA	NA	NA	NA	NA	NA	NA
T2D	CHMP4B	457	0.00234503	0.00324774	7.61605e-06	NA	0.00139821	NA	NA	0.00599998	NA	0.00234503	NA	NA	NA	NA	NA	NA	NA	NA	NA	NA	NA	NA	NA
T2D	SENP6	458	0.000880125	0.00864052	7.60473e-06	NA	0.00139933	NA	NA	0.00527976	NA	NA	NA	NA	NA	0.000880125	NA	NA	0.00780677	NA	NA	0.0278366	NA	NA	NA
T2D	FXYD2	459	0.00274966	0.00274966	7.56062e-06	NA	NA	NA	NA	NA	NA	NA	NA	NA	NA	0.00274966	NA	NA	NA	NA	NA	NA	NA	NA	NA
T2D	LRPPRC	460	0.00327723	0.00228804	7.49843e-06	NA	0.00129884	0.00327723	NA	NA	NA	NA	NA	NA	NA	NA	NA	NA	NA	NA	NA	NA	NA	NA	NA
T2D	PRC1	461	0.00272894	0.00272894	7.44712e-06	NA	NA	NA	NA	NA	NA	0.00308719	NA	NA	NA	0.00237069	NA	NA	NA	NA	NA	NA	NA	NA	NA
T2D	LYSMD1	462	0.00272835	0.00272835	7.44389e-06	NA	NA	0.00322386	0.00223283	NA	NA	NA	NA	NA	NA	NA	NA	NA	NA	NA	NA	NA	NA	NA	NA
T2D	UBAP2	463	0.0027129	0.0027129	7.35981e-06	NA	NA	0.00351475	NA	NA	NA	0.00191105	NA	NA	NA	NA	NA	NA	NA	NA	NA	NA	NA	NA	NA
T2D	NCAPG	464	0.00271029	0.00271029	7.34568e-06	NA	NA	NA	0.00271029	NA	NA	NA	NA	NA	NA	NA	NA	NA	NA	NA	NA	NA	NA	NA	NA
T2D	GBA2	465	0.00287869	0.00254179	7.31703e-06	NA	0.0011467	0.00287869	NA	0.00359999	NA	NA	NA	NA	NA	NA	NA	NA	NA	NA	NA	NA	NA	NA	NA
T2D	MIB1	466	0.00270045	0.00270045	7.29244e-06	NA	NA	NA	NA	NA	NA	NA	NA	NA	NA	0.00270045	NA	NA	NA	NA	NA	NA	NA	NA	NA
T2D	SLC5A6	467	0.00271794	0.00268158	7.28838e-06	NA	0.00133411	0.00395251	NA	0.00395635	NA	0.00148337	NA	NA	NA	NA	NA	NA	NA	NA	NA	NA	NA	NA	NA
T2D	DESI1	468	0.00143156	0.00507233	7.26135e-06	NA	NA	NA	NA	NA	NA	0.00143156	NA	0.00871311	NA	NA	NA	NA	NA	NA	NA	NA	NA	NA	NA
T2D	SEC16B	469	0.00269374	0.00269374	7.25621e-06	NA	NA	NA	0.00269374	NA	NA	NA	NA	NA	NA	NA	NA	NA	NA	NA	NA	NA	NA	NA	NA
T2D	SNX11	470	0.00181693	0.00397487	7.22208e-06	NA	0.00153981	NA	NA	0.00521368	NA	0.00181693	NA	NA	NA	NA	NA	NA	0.00732907	NA	NA	NA	NA	NA	NA
T2D	IGF2R	471	0.00182135	0.00395985	7.21229e-06	NA	NA	NA	0.00182135	NA	NA	NA	NA	NA	0.00609835	NA	NA	NA	NA	NA	NA	NA	NA	NA	NA
T2D	UBA7	472	0.00182732	0.00394175	7.20283e-06	NA	0.00187463	NA	NA	0.00530907	NA	0.00199055	NA	0.00887038	NA	0.00166409	NA	NA	NA	NA	NA	NA	NA	NA	NA
T2D	RPL13	473	0.00188347	0.00381587	7.18709e-06	NA	0.00181487	NA	NA	NA	NA	0.00188347	NA	NA	NA	NA	NA	NA	0.00774926	NA	NA	NA	NA	NA	NA
T2D	MRGPRF	474	0.00267787	0.00267787	7.17097e-06	NA	NA	0.00365551	NA	NA	NA	0.00170023	NA	NA	NA	NA	NA	NA	NA	NA	NA	NA	NA	NA	NA
T2D	SNX18	475	0.00267773	0.00267773	7.17023e-06	NA	NA	NA	0.00267773	NA	NA	NA	NA	NA	NA	NA	NA	NA	NA	NA	NA	NA	NA	NA	NA
T2D	ENSG00000225026	476	0.00267358	0.00267358	7.14802e-06	NA	NA	NA	0.00267358	NA	NA	NA	NA	NA	NA	NA	NA	NA	NA	NA	NA	NA	NA	NA	NA
T2D	ENSG00000259291	477	0.00267278	0.00267278	7.14373e-06	NA	NA	NA	0.00267278	NA	NA	NA	NA	NA	NA	NA	NA	NA	NA	NA	NA	NA	NA	NA	NA
T2D	TMEM258	478	0.00224592	0.00317384	7.1282e-06	NA	0.00125766	NA	NA	NA	NA	0.00165662	NA	NA	NA	0.00283523	NA	NA	0.00694586	NA	NA	NA	NA	NA	NA
T2D	MGST2	479	0.0026655	0.0026655	7.10489e-06	NA	NA	NA	0.0026655	NA	NA	NA	NA	NA	NA	NA	NA	NA	NA	NA	NA	NA	NA	NA	NA
T2D	PDHB	480	0.00264187	0.00264187	6.9795e-06	NA	NA	0.00306234	NA	NA	NA	NA	NA	NA	NA	0.00222141	NA	NA	NA	NA	NA	NA	NA	NA	NA
T2D	DDX55	481	0.00264183	0.00264183	6.97924e-06	NA	NA	NA	0.00264183	NA	NA	NA	NA	NA	NA	NA	NA	NA	NA	NA	NA	NA	NA	NA	NA
T2D	RBL2	482	0.00213371	0.00322508	6.88136e-06	NA	0.00190518	NA	NA	0.00563634	NA	0.00213371	NA	NA	NA	NA	NA	NA	NA	NA	NA	NA	NA	NA	NA
T2D	SDHA	483	0.00315319	0.00218135	6.87821e-06	NA	0.00120951	0.00315319	NA	NA	NA	NA	NA	NA	NA	NA	NA	NA	NA	NA	NA	NA	NA	NA	NA
T2D	HPCAL4	484	0.00261273	0.00261273	6.82633e-06	NA	NA	0.00357428	0.00410794	NA	NA	0.00168692	NA	NA	NA	0.00108176	NA	NA	NA	NA	NA	NA	NA	NA	NA
T2D	TONSL	485	0.00187565	0.00360135	6.75486e-06	NA	0.00147206	NA	0.00187565	0.00449822	NA	NA	NA	0.00655946	NA	NA	NA	NA	NA	NA	NA	NA	NA	NA	NA
T2D	UST	486	0.00159073	0.00424605	6.75433e-06	0.00690136	NA	NA	NA	NA	NA	NA	NA	NA	NA	0.00159073	NA	NA	NA	NA	NA	NA	NA	NA	NA
T2D	ZNF664	487	0.00181103	0.00365212	6.61407e-06	NA	0.00157651	NA	0.00181103	NA	NA	NA	NA	NA	NA	NA	NA	NA	0.00756882	NA	NA	NA	NA	NA	NA
T2D	C1QTNF5	488	0.00151664	0.00435406	6.60354e-06	0.00719148	NA	NA	0.00151664	NA	NA	NA	NA	NA	NA	NA	NA	NA	NA	NA	NA	NA	NA	NA	NA
T2D	TRMU	489	0.00281914	0.00233906	6.59414e-06	NA	0.00137891	0.00417703	NA	NA	NA	NA	NA	NA	NA	0.00146125	NA	NA	NA	NA	NA	NA	NA	NA	NA
T2D	MAP3K13	490	0.00258073	0.00255223	6.58662e-06	NA	0.00128095	NA	0.00258073	0.00379503	NA	NA	NA	NA	NA	NA	NA	NA	NA	NA	NA	NA	NA	NA	NA
T2D	SYCE2	491	0.00256317	0.00256317	6.56986e-06	NA	NA	NA	NA	NA	NA	0.00256317	NA	NA	NA	NA	NA	NA	NA	NA	NA	NA	NA	NA	NA
T2D	FLII	492	0.00281093	0.00233149	6.55366e-06	NA	0.00185205	NA	0.00281093	NA	NA	NA	NA	NA	NA	NA	NA	NA	NA	NA	NA	NA	NA	NA	NA
T2D	NPIPP1	493	0.0019218	0.00340025	6.53458e-06	NA	0.0014764	NA	0.0019218	NA	NA	NA	NA	NA	NA	NA	NA	NA	0.00680254	NA	NA	NA	NA	NA	NA
T2D	AFG3L1P	494	0.00255576	0.00255576	6.53189e-06	NA	NA	NA	0.00255576	NA	NA	NA	NA	NA	NA	NA	NA	NA	NA	NA	NA	NA	NA	NA	NA
T2D	OMG	495	0.00255261	0.00255261	6.51584e-06	NA	NA	0.00366971	NA	NA	NA	0.00143552	NA	NA	NA	NA	NA	NA	NA	NA	NA	NA	NA	NA	NA
T2D	SAR1B	496	0.00303144	0.00214821	6.51217e-06	NA	0.00126499	0.00303144	NA	NA	NA	NA	NA	NA	NA	NA	NA	NA	NA	NA	NA	NA	NA	NA	NA
T2D	GSTA1	497	0.0013357	0.00487002	6.5049e-06	0.00840433	NA	NA	NA	NA	NA	0.0013357	NA	NA	NA	NA	NA	NA	NA	NA	NA	NA	NA	NA	NA
T2D	OGN	498	0.00153244	0.0041642	6.38138e-06	0.00679596	NA	NA	0.00153244	NA	NA	NA	NA	NA	NA	NA	NA	NA	NA	NA	NA	NA	NA	NA	NA
T2D	ENSG00000272505	499	0.00179334	0.00353883	6.34633e-06	NA	0.00174061	NA	0.00179334	NA	NA	NA	NA	0.00708254	NA	NA	NA	NA	NA	NA	NA	NA	NA	NA	NA
T2D	ENSG00000255174	500	0.0025044	0.0025044	6.27203e-06	NA	NA	NA	0.0025044	NA	NA	NA	NA	NA	NA	NA	NA	NA	NA	NA	NA	NA	NA	NA	NA
T2D	SAT2	501	0.00118983	0.00526613	6.26581e-06	NA	NA	NA	NA	NA	0.00934243	NA	NA	NA	NA	0.00118983	NA	NA	NA	NA	NA	NA	NA	NA	NA
T2D	MAPKBP1	502	0.00249262	0.00249262	6.21314e-06	NA	NA	NA	NA	NA	NA	0.00244189	NA	NA	NA	0.00254334	NA	NA	NA	NA	NA	NA	NA	NA	NA
T2D	RPL22L1	503	0.00200455	0.00306601	6.14598e-06	NA	0.00184706	NA	NA	0.00534642	NA	0.00200455	NA	NA	NA	NA	NA	NA	NA	NA	NA	NA	NA	NA	NA
T2D	ARFRP1	504	0.00171948	0.00357159	6.14126e-06	NA	0.00167683	NA	NA	NA	NA	0.00171948	NA	NA	NA	NA	NA	NA	0.00731846	NA	NA	NA	NA	NA	NA
T2D	YJEFN3	505	0.00246709	0.00246709	6.08652e-06	NA	NA	NA	NA	NA	NA	0.00246709	NA	NA	NA	NA	NA	NA	NA	NA	NA	NA	NA	NA	NA
T2D	HMG20A	506	0.00246373	0.00246373	6.06995e-06	NA	NA	NA	NA	NA	NA	0.00246373	NA	NA	NA	NA	NA	NA	NA	NA	NA	NA	NA	NA	NA
T2D	CAMLG	507	0.00294683	0.00204825	6.03584e-06	NA	0.00114968	0.00294683	NA	NA	NA	NA	NA	NA	NA	NA	NA	NA	NA	NA	NA	NA	NA	NA	NA
T2D	FAIM	508	0.00245549	0.00245549	6.02941e-06	NA	NA	0.003234	NA	NA	NA	0.00167697	NA	NA	NA	NA	NA	NA	NA	NA	NA	NA	NA	NA	NA
T2D	TAOK2	509	0.0024541	0.0024541	6.02262e-06	NA	NA	NA	NA	NA	NA	0.0024541	NA	NA	NA	NA	NA	NA	NA	NA	NA	NA	NA	NA	NA
T2D	NPC2	510	0.00162907	0.00368702	6.00643e-06	NA	0.00182988	NA	0.00162907	NA	NA	NA	NA	NA	NA	NA	NA	NA	0.00760211	NA	NA	NA	NA	NA	NA
T2D	ENSG00000256028	511	0.00244883	0.00244883	5.99676e-06	NA	NA	NA	0.00244883	NA	NA	NA	NA	NA	NA	NA	NA	NA	NA	NA	NA	NA	NA	NA	NA
T2D	CLCA4	512	0.00244771	0.00244771	5.99129e-06	NA	NA	NA	NA	NA	NA	NA	NA	NA	NA	0.00244771	NA	NA	NA	NA	NA	NA	NA	NA	NA
T2D	TCTA	513	0.00135584	0.00439883	5.96411e-06	NA	NA	NA	NA	NA	NA	0.00135584	NA	0.00744183	NA	NA	NA	NA	NA	NA	NA	NA	NA	NA	NA
T2D	DENR	514	0.00244185	0.00244185	5.96264e-06	NA	NA	NA	0.00244185	NA	NA	NA	NA	NA	NA	NA	NA	NA	NA	NA	NA	NA	NA	NA	NA
T2D	SLC49A4	515	0.00244163	0.00244163	5.96158e-06	NA	NA	NA	0.00244163	NA	NA	NA	NA	NA	NA	NA	NA	NA	NA	NA	NA	NA	NA	NA	NA
T2D	SPPL3	516	0.00237039	0.0025146	5.9606e-06	NA	0.00294722	NA	0.00244084	NA	NA	0.00206554	NA	NA	NA	0.00260481	NA	NA	NA	NA	NA	NA	NA	NA	NA
T2D	GIGYF2	517	0.00244011	0.00244011	5.95415e-06	NA	NA	0.00332393	NA	NA	NA	0.0015563	NA	NA	NA	NA	NA	NA	NA	NA	NA	NA	NA	NA	NA
T2D	CFDP1	518	0.0023052	0.00257809	5.943e-06	NA	0.00117672	0.00369886	NA	0.00452524	NA	NA	NA	NA	NA	0.000911538	NA	NA	NA	NA	NA	NA	NA	NA	NA
T2D	SPX	519	0.00243645	0.00243645	5.9363e-06	NA	NA	NA	0.00243645	NA	NA	NA	NA	NA	NA	NA	NA	NA	NA	NA	NA	NA	NA	NA	NA
T2D	ZNF69	520	0.00243327	0.00243327	5.92081e-06	NA	NA	NA	0.00243327	NA	NA	NA	NA	NA	NA	NA	NA	NA	NA	NA	NA	NA	NA	NA	NA
T2D	SLC9B1	521	0.00242569	0.00242569	5.88397e-06	NA	NA	NA	NA	NA	NA	0.00235866	NA	NA	NA	0.00249272	NA	NA	NA	NA	NA	NA	NA	NA	NA
T2D	CDK2AP1	522	0.00242506	0.00242506	5.88093e-06	NA	NA	NA	NA	NA	NA	0.00242506	NA	NA	NA	NA	NA	NA	NA	NA	NA	NA	NA	NA	NA
T2D	PHB1P9	523	0.00175082	0.00330338	5.78362e-06	NA	0.00126692	NA	0.00175082	NA	NA	NA	NA	NA	NA	NA	NA	NA	0.00689239	NA	NA	NA	NA	NA	NA
T2D	FGF7	524	0.00240478	0.00240478	5.78299e-06	NA	NA	NA	0.00240478	NA	NA	NA	NA	NA	NA	NA	NA	NA	NA	NA	NA	NA	NA	NA	NA
T2D	STRBP	525	0.00238405	0.00238405	5.68371e-06	NA	NA	NA	0.00238405	NA	NA	NA	NA	NA	NA	NA	NA	NA	NA	NA	NA	NA	NA	NA	NA
T2D	RNASEH2C	526	0.00190018	0.00297225	5.6478e-06	NA	0.00195655	NA	NA	0.00506004	NA	0.00190018	NA	NA	NA	NA	NA	NA	NA	NA	NA	NA	NA	NA	NA
T2D	ENSG00000278535	527	0.00153035	0.00368575	5.6405e-06	NA	0.00172309	NA	NA	NA	NA	0.00153035	NA	NA	NA	NA	NA	NA	0.00780381	NA	NA	NA	NA	NA	NA
T2D	NF1	528	0.00237218	0.00237218	5.62725e-06	NA	NA	NA	0.00237218	NA	NA	NA	NA	NA	NA	NA	NA	NA	NA	NA	NA	NA	NA	NA	NA
T2D	ZNF251	529	0.00236548	0.00236548	5.5955e-06	NA	NA	NA	NA	NA	NA	0.00236548	NA	NA	NA	NA	NA	NA	NA	NA	NA	NA	NA	NA	NA
T2D	LSM6	530	0.00236071	0.00236071	5.57295e-06	NA	NA	0.00304865	0.00167277	NA	NA	NA	NA	NA	NA	NA	NA	NA	NA	NA	NA	NA	NA	NA	NA
T2D	DPYSL4	531	0.00235728	0.00235728	5.55677e-06	NA	NA	0.00314647	NA	NA	NA	0.0015681	NA	NA	NA	NA	NA	NA	NA	NA	NA	NA	NA	NA	NA
T2D	GID4	532	0.00235674	0.00235674	5.55424e-06	NA	NA	NA	0.00235674	NA	NA	NA	NA	NA	NA	NA	NA	NA	NA	NA	NA	NA	NA	NA	NA
T2D	ITIH3	533	0.00208432	0.00265798	5.54008e-06	NA	NA	0.0030135	0.00164172	0.00437893	NA	0.00159775	NA	NA	NA	NA	NA	NA	NA	NA	NA	NA	NA	NA	NA
T2D	SMARCAD1	534	0.00235189	0.00235189	5.53139e-06	NA	NA	NA	0.00235189	NA	NA	NA	NA	NA	NA	NA	NA	NA	NA	NA	NA	NA	NA	NA	NA
T2D	KCNJ11	535	0.0023501	0.0023501	5.52298e-06	NA	NA	NA	NA	NA	NA	0.00379903	NA	NA	NA	0.000901171	NA	NA	NA	NA	NA	NA	NA	NA	NA
T2D	PROS1	536	0.00135559	0.00406566	5.51136e-06	0.00677572	NA	NA	NA	NA	NA	NA	NA	NA	NA	0.00135559	NA	NA	NA	NA	NA	NA	NA	NA	NA
T2D	FOXN3-AS2	537	0.00234036	0.00234036	5.4773e-06	NA	NA	NA	0.00234036	NA	NA	NA	NA	NA	NA	NA	NA	NA	NA	NA	NA	NA	NA	NA	NA
T2D	SPATA33	538	0.00256594	0.0021322	5.4711e-06	NA	0.00126473	0.00342079	0.00171108	NA	NA	NA	NA	NA	NA	NA	NA	NA	NA	NA	NA	NA	NA	NA	NA
T2D	ENSG00000278311	539	0.00153706	0.00355349	5.46195e-06	NA	0.00158249	NA	NA	NA	NA	0.00153706	NA	NA	NA	NA	NA	NA	0.00754092	NA	NA	NA	NA	NA	NA
T2D	ACADS	540	0.00233588	0.00233588	5.45632e-06	NA	NA	NA	NA	NA	NA	NA	NA	NA	NA	0.00233588	NA	NA	NA	NA	NA	NA	NA	NA	NA
T2D	PLCL1	541	0.00233469	0.00233392	5.44899e-06	NA	0.00117542	0.00314063	0.00152875	0.0034909	NA	NA	NA	NA	NA	NA	NA	NA	NA	NA	NA	NA	NA	NA	NA
T2D	RSL24D1P8	542	0.00233026	0.00233026	5.4301e-06	NA	NA	NA	0.00233026	NA	NA	NA	NA	NA	NA	NA	NA	NA	NA	NA	NA	NA	NA	NA	NA
T2D	SNX17	543	0.00232261	0.00232261	5.39451e-06	NA	NA	NA	NA	NA	NA	0.00234923	NA	NA	NA	0.00229599	NA	NA	NA	NA	NA	NA	NA	NA	NA
T2D	MLEC	544	0.00232063	0.00232063	5.38534e-06	NA	NA	0.00343861	NA	NA	NA	0.00190039	NA	NA	NA	0.0016229	NA	NA	NA	NA	NA	NA	NA	NA	NA
T2D	RNF123	545	0.00231951	0.00231951	5.38015e-06	NA	NA	NA	NA	NA	NA	0.00209962	NA	NA	NA	0.00253941	NA	NA	NA	NA	NA	NA	NA	NA	NA
T2D	HPCA	546	0.00231542	0.00231542	5.36117e-06	NA	NA	0.00364746	0.00166963	NA	NA	0.00162916	NA	NA	NA	NA	NA	NA	NA	NA	NA	NA	NA	NA	NA
T2D	ADAL	547	0.00208001	0.0025485	5.30091e-06	NA	NA	0.00292441	0.00177973	0.00395397	NA	0.0015359	NA	NA	NA	NA	NA	NA	NA	NA	NA	NA	NA	NA	NA
T2D	SLC35G5	548	0.00245939	0.00215135	5.29099e-06	NA	0.00153527	NA	0.00273063	NA	NA	0.00218814	NA	NA	NA	NA	NA	NA	NA	NA	NA	NA	NA	NA	NA
T2D	SCUBE1	549	0.000857642	0.00614729	5.27217e-06	0.00774684	NA	NA	NA	NA	0.00983738	NA	NA	NA	NA	0.000857642	NA	NA	NA	NA	NA	NA	NA	NA	NA
T2D	TXNL4B	550	0.00138694	0.00379881	5.26871e-06	0.00862257	NA	NA	NA	NA	NA	0.00142197	NA	NA	NA	0.00135191	NA	NA	NA	NA	NA	NA	NA	NA	NA
T2D	THAP3	551	0.00229353	0.00229353	5.26027e-06	NA	NA	NA	NA	NA	NA	NA	NA	NA	NA	0.00229353	NA	NA	NA	NA	NA	NA	NA	NA	NA
T2D	LCMT2	552	0.00177973	0.00293809	5.229e-06	NA	NA	NA	0.00177973	0.00409646	NA	NA	NA	NA	NA	NA	NA	NA	NA	NA	NA	NA	NA	NA	NA
T2D	ENSG00000264954	553	0.00228368	0.00228368	5.21518e-06	NA	NA	NA	0.00228368	NA	NA	NA	NA	NA	NA	NA	NA	NA	NA	NA	NA	NA	NA	NA	NA
T2D	KLC1	554	0.00142735	0.00365314	5.2143e-06	NA	NA	NA	NA	0.00374386	0.00801402	0.00187074	NA	NA	NA	0.000983955	NA	NA	NA	NA	NA	NA	NA	NA	NA
T2D	LIMD2	555	0.00255087	0.00204002	5.20384e-06	NA	0.00152918	NA	0.00255087	NA	NA	NA	NA	NA	NA	NA	NA	NA	NA	NA	NA	NA	NA	NA	NA
T2D	PCDHA8	556	0.00228105	0.00228105	5.20319e-06	NA	NA	NA	NA	NA	NA	NA	NA	NA	NA	0.00228105	NA	NA	NA	NA	NA	NA	NA	NA	NA
T2D	IKZF3	557	0.00227952	0.00227952	5.19619e-06	NA	NA	NA	0.00227952	NA	NA	NA	NA	NA	NA	NA	NA	NA	NA	NA	NA	NA	NA	NA	NA
T2D	HHAT	558	0.00227527	0.00227527	5.17688e-06	NA	NA	NA	NA	NA	NA	NA	NA	NA	NA	0.00227527	NA	NA	NA	NA	NA	NA	NA	NA	NA
T2D	CRK	559	0.00226629	0.00226629	5.13607e-06	NA	NA	0.00313118	NA	NA	NA	0.0014014	NA	NA	NA	NA	NA	NA	NA	NA	NA	NA	NA	NA	NA
T2D	PDS5A	560	0.00226435	0.00226435	5.12728e-06	NA	NA	NA	NA	NA	NA	NA	NA	NA	NA	0.00226435	NA	NA	NA	NA	NA	NA	NA	NA	NA
T2D	PXMP2	561	0.0022609	0.0022609	5.11167e-06	NA	NA	NA	0.0022609	NA	NA	NA	NA	NA	NA	NA	NA	NA	NA	NA	NA	NA	NA	NA	NA
T2D	DGKB	562	0.00226075	0.00226075	5.11098e-06	NA	NA	NA	NA	NA	NA	0.00226075	NA	NA	NA	NA	NA	NA	NA	NA	NA	NA	NA	NA	NA
T2D	SPATA18	563	0.00226064	0.00226064	5.11049e-06	NA	NA	NA	0.0027962	NA	NA	0.00172508	NA	NA	NA	NA	NA	NA	NA	NA	NA	NA	NA	NA	NA
T2D	PRR15L	564	0.00225354	0.00225354	5.07845e-06	NA	NA	NA	NA	NA	NA	0.00161251	NA	NA	NA	0.00289457	NA	NA	NA	NA	NA	NA	NA	NA	NA
T2D	SRGAP2C	565	0.00225294	0.00225294	5.07574e-06	NA	NA	NA	NA	NA	NA	NA	NA	NA	NA	0.00225294	NA	NA	NA	NA	NA	NA	NA	NA	NA
T2D	MOCS1	566	0.00225204	0.00225204	5.0717e-06	NA	NA	0.00309899	NA	NA	NA	0.00140509	NA	NA	NA	NA	NA	NA	NA	NA	NA	NA	NA	NA	NA
T2D	NKIRAS1	567	0.00224924	0.00224924	5.05908e-06	NA	NA	0.00293445	0.00156404	NA	NA	NA	NA	NA	NA	NA	NA	NA	NA	NA	NA	NA	NA	NA	NA
T2D	SPTBN5	568	0.00163381	0.0030885	5.04602e-06	NA	0.00118634	NA	NA	0.00399456	NA	0.00146685	NA	0.00699395	NA	0.00180077	NA	NA	NA	NA	NA	NA	NA	NA	NA
T2D	POC5	569	0.00240233	0.00209548	5.03403e-06	NA	0.00178863	NA	NA	NA	NA	0.00240233	NA	NA	NA	NA	NA	NA	NA	NA	NA	NA	NA	NA	NA
T2D	KPNA2	570	0.00224217	0.00224217	5.02734e-06	NA	NA	NA	NA	NA	NA	0.00224217	NA	NA	NA	NA	NA	NA	NA	NA	NA	NA	NA	NA	NA
T2D	SLX1B	571	0.00224133	0.00224133	5.02358e-06	NA	NA	NA	NA	NA	NA	NA	NA	NA	NA	0.00224133	NA	NA	NA	NA	NA	NA	NA	NA	NA
T2D	GLP2R	572	0.00223848	0.00223848	5.01077e-06	NA	NA	NA	NA	NA	NA	0.00221172	NA	NA	NA	0.00226523	NA	NA	NA	NA	NA	NA	NA	NA	NA
T2D	ZNF280D	573	0.00223841	0.00223841	5.01048e-06	NA	NA	NA	0.00223841	NA	NA	NA	NA	NA	NA	NA	NA	NA	NA	NA	NA	NA	NA	NA	NA
T2D	STARD10	574	0.00176757	0.0028341	5.00947e-06	NA	0.00143249	NA	NA	NA	NA	0.00226483	NA	0.00636879	NA	0.0012703	NA	NA	NA	NA	NA	NA	NA	NA	NA
T2D	P2RX4	575	0.00160466	0.00311662	5.00111e-06	NA	0.00224051	NA	NA	0.0038823	NA	0.0014556	NA	0.00625099	NA	0.00175371	NA	NA	NA	NA	NA	NA	NA	NA	NA
T2D	LRWD1	576	0.0016714	0.00298748	4.99328e-06	NA	0.00221954	NA	NA	0.0050715	NA	0.0016714	NA	NA	NA	NA	NA	NA	NA	NA	NA	NA	NA	NA	NA
T2D	MAN2A2	577	0.000933849	0.00533711	4.98405e-06	NA	NA	NA	NA	NA	NA	NA	NA	0.00974037	NA	0.000933849	NA	NA	NA	NA	NA	NA	NA	NA	NA
T2D	CDC42BPB	578	0.00222238	0.00222238	4.93895e-06	NA	NA	0.00341873	NA	NA	NA	NA	NA	NA	NA	0.00102602	NA	NA	NA	NA	NA	NA	NA	NA	NA
T2D	AVL9	579	0.00221926	0.00221926	4.92512e-06	NA	NA	0.00286707	0.00157146	NA	NA	NA	NA	NA	NA	NA	NA	NA	NA	NA	NA	NA	NA	NA	NA
T2D	HDGF	580	0.00221698	0.00221698	4.91502e-06	NA	NA	0.00295672	0.00147725	NA	NA	NA	NA	NA	NA	NA	NA	NA	NA	NA	NA	NA	NA	NA	NA
T2D	HPR	581	0.00241793	0.00203268	4.91489e-06	NA	0.00126219	NA	NA	NA	NA	0.00146385	NA	NA	NA	0.00337201	NA	NA	NA	NA	NA	NA	NA	NA	NA
T2D	LY75	582	0.0011623	0.00420649	4.88921e-06	NA	NA	NA	NA	NA	NA	NA	NA	NA	0.00725068	0.0011623	NA	NA	NA	NA	NA	NA	NA	NA	NA
T2D	ST6GAL1	583	0.00220459	0.00220459	4.86022e-06	NA	NA	NA	0.00195971	NA	NA	0.00257894	NA	NA	NA	0.00207512	NA	NA	NA	NA	NA	NA	NA	NA	NA
T2D	TUBG2	584	0.00220014	0.00220014	4.84063e-06	NA	NA	0.00345086	NA	NA	NA	0.00197335	NA	NA	NA	0.00117622	NA	NA	NA	NA	NA	NA	NA	NA	NA
T2D	SOX7	585	0.00219102	0.00219102	4.80056e-06	NA	NA	NA	0.00247329	NA	NA	0.00190875	NA	NA	NA	NA	NA	NA	NA	NA	NA	NA	NA	NA	NA
T2D	TANK	586	0.00218829	0.00218829	4.78863e-06	NA	NA	NA	0.00218829	NA	NA	NA	NA	NA	NA	NA	NA	NA	NA	NA	NA	NA	NA	NA	NA
T2D	C8orf82	587	0.00218824	0.00218824	4.7884e-06	NA	NA	NA	NA	NA	NA	0.00218824	NA	NA	NA	NA	NA	NA	NA	NA	NA	NA	NA	NA	NA
T2D	CHRNB1	588	0.00218443	0.00218443	4.77172e-06	NA	NA	NA	NA	NA	NA	NA	NA	NA	NA	0.00218443	NA	NA	NA	NA	NA	NA	NA	NA	NA
T2D	CENPE	589	0.00218366	0.00218366	4.76838e-06	NA	NA	NA	NA	NA	NA	0.00223051	NA	NA	NA	0.00213682	NA	NA	NA	NA	NA	NA	NA	NA	NA
T2D	ST13	590	0.00218209	0.00218209	4.76152e-06	NA	NA	NA	0.00218209	NA	NA	NA	NA	NA	NA	NA	NA	NA	NA	NA	NA	NA	NA	NA	NA
T2D	PCCB	591	0.00218197	0.00218197	4.76097e-06	NA	NA	NA	0.00218197	NA	NA	NA	NA	NA	NA	NA	NA	NA	NA	NA	NA	NA	NA	NA	NA
T2D	PLEKHG5	592	0.00217732	0.00217732	4.74072e-06	NA	NA	NA	NA	NA	NA	0.00159537	NA	NA	NA	0.00275927	NA	NA	NA	NA	NA	NA	NA	NA	NA
T2D	DDX56	593	0.00217468	0.00217468	4.72923e-06	NA	NA	NA	0.00217468	NA	NA	NA	NA	NA	NA	NA	NA	NA	NA	NA	NA	NA	NA	NA	NA
T2D	SYT14	594	0.0021731	0.0021731	4.72235e-06	NA	NA	NA	0.0021731	NA	NA	NA	NA	NA	NA	NA	NA	NA	NA	NA	NA	NA	NA	NA	NA
T2D	GRID1	595	0.00216525	0.00216525	4.6883e-06	NA	NA	0.00330604	NA	NA	NA	0.00190193	NA	NA	NA	0.00128777	NA	NA	NA	NA	NA	NA	NA	NA	NA
T2D	ENSG00000272040	596	0.00216008	0.00216008	4.66597e-06	NA	NA	NA	0.00216008	NA	NA	NA	NA	NA	NA	NA	NA	NA	NA	NA	NA	NA	NA	NA	NA
T2D	MAST2	597	0.00143156	0.00325431	4.65874e-06	NA	0.00166851	NA	NA	NA	NA	0.00143156	NA	NA	NA	NA	NA	NA	0.00666286	NA	NA	NA	NA	NA	NA
T2D	SMCO4	598	0.00215416	0.00215416	4.64039e-06	NA	NA	NA	NA	NA	NA	0.00215416	NA	NA	NA	NA	NA	NA	NA	NA	NA	NA	NA	NA	NA
T2D	SLC36A4	599	0.00214586	0.00214586	4.60471e-06	NA	NA	NA	0.00214586	NA	NA	NA	NA	NA	NA	NA	NA	NA	NA	NA	NA	NA	NA	NA	NA
T2D	ZNF713	600	0.00139503	0.00330036	4.60412e-06	NA	0.0018668	NA	NA	NA	NA	0.00139503	NA	NA	NA	NA	NA	NA	0.00663926	NA	NA	NA	NA	NA	NA
T2D	YIPF4	601	0.00214425	0.00214425	4.59782e-06	NA	NA	NA	NA	NA	NA	0.0014431	NA	NA	NA	0.00284541	NA	NA	NA	NA	NA	NA	NA	NA	NA
T2D	ATP1B2	602	0.00101704	0.0045017	4.57843e-06	NA	NA	NA	NA	NA	0.00798636	NA	NA	NA	NA	0.00101704	NA	NA	NA	NA	NA	NA	NA	NA	NA
T2D	ENSG00000261067	603	0.00213941	0.00213941	4.57709e-06	NA	NA	NA	0.00213941	NA	NA	NA	NA	NA	NA	NA	NA	NA	NA	NA	NA	NA	NA	NA	NA
T2D	PNKD	604	0.00205584	0.00222515	4.57456e-06	NA	0.00123459	0.00309122	0.00160219	0.00372362	NA	0.00147411	NA	NA	NA	NA	NA	NA	NA	NA	NA	NA	NA	NA	NA
T2D	MST1R	605	0.00221315	0.00206245	4.56451e-06	NA	0.00176105	NA	NA	NA	NA	0.00207917	NA	NA	NA	0.00234713	NA	NA	NA	NA	NA	NA	NA	NA	NA
T2D	OCIAD1	606	0.00157472	0.00288735	4.54675e-06	NA	NA	NA	NA	0.00419998	NA	0.00157472	NA	NA	NA	NA	NA	NA	NA	NA	NA	NA	NA	NA	NA
T2D	LRRC37A16P	607	0.00213052	0.00213052	4.53912e-06	NA	NA	NA	0.00213052	NA	NA	NA	NA	NA	NA	NA	NA	NA	NA	NA	NA	NA	NA	NA	NA
T2D	PDGFC	608	0.00212983	0.00212983	4.53618e-06	NA	NA	NA	NA	NA	NA	0.00213515	NA	NA	NA	0.00212451	NA	NA	NA	NA	NA	NA	NA	NA	NA
T2D	RELA	609	0.00212937	0.00212937	4.53421e-06	NA	NA	NA	0.00212937	NA	NA	NA	NA	NA	NA	NA	NA	NA	NA	NA	NA	NA	NA	NA	NA
T2D	ZBTB20-AS4	610	0.00212649	0.00212649	4.52194e-06	NA	NA	NA	0.00212649	NA	NA	NA	NA	NA	NA	NA	NA	NA	NA	NA	NA	NA	NA	NA	NA
T2D	MARCHF5	611	0.00212591	0.00212591	4.51949e-06	NA	NA	NA	0.00212591	NA	NA	NA	NA	NA	NA	NA	NA	NA	NA	NA	NA	NA	NA	NA	NA
T2D	RASD1	612	0.00212417	0.00212417	4.51208e-06	NA	NA	NA	0.00212417	NA	NA	NA	NA	NA	NA	NA	NA	NA	NA	NA	NA	NA	NA	NA	NA
T2D	ENSG00000257086	613	0.0021233	0.0021233	4.50839e-06	NA	NA	NA	0.0021233	NA	NA	NA	NA	NA	NA	NA	NA	NA	NA	NA	NA	NA	NA	NA	NA
T2D	FLRT1	613	0.0021233	0.0021233	4.50839e-06	NA	NA	NA	0.0021233	NA	NA	NA	NA	NA	NA	NA	NA	NA	NA	NA	NA	NA	NA	NA	NA
T2D	RSPH6A	615	0.00212305	0.00212305	4.50733e-06	NA	NA	NA	NA	NA	NA	0.00212305	NA	NA	NA	NA	NA	NA	NA	NA	NA	NA	NA	NA	NA
T2D	ADAMTSL3	616	0.00212037	0.00212037	4.49597e-06	NA	NA	NA	NA	NA	NA	NA	NA	NA	NA	0.00212037	NA	NA	NA	NA	NA	NA	NA	NA	NA
T2D	ARAP1	617	0.0021192	0.0021192	4.491e-06	NA	NA	NA	NA	NA	NA	0.00312065	NA	NA	NA	0.00111775	NA	NA	NA	NA	NA	NA	NA	NA	NA
T2D	FCHO2	618	0.00197516	0.00227265	4.48886e-06	NA	0.00115797	NA	0.00197516	0.00368483	NA	NA	NA	NA	NA	NA	NA	NA	NA	NA	NA	NA	NA	NA	NA
T2D	WNT8A	619	0.00211483	0.00211483	4.47252e-06	NA	NA	NA	NA	NA	NA	NA	NA	NA	NA	0.00211483	NA	NA	NA	NA	NA	NA	NA	NA	NA
T2D	CRCP	620	0.00211308	0.00211308	4.46512e-06	NA	NA	NA	NA	NA	NA	NA	NA	NA	NA	0.00211308	NA	NA	NA	NA	NA	NA	NA	NA	NA
T2D	MYH7B	621	0.00211279	0.00211279	4.46386e-06	NA	NA	NA	0.00211279	NA	NA	NA	NA	NA	NA	NA	NA	NA	NA	NA	NA	NA	NA	NA	NA
T2D	CPT1A	622	0.00211144	0.00211144	4.45819e-06	NA	NA	0.00324395	0.00165883	NA	NA	0.00143156	NA	NA	NA	NA	NA	NA	NA	NA	NA	NA	NA	NA	NA
T2D	BAG5	623	0.00222536	0.00200046	4.45174e-06	NA	0.00132578	0.00329814	0.00170442	NA	NA	0.00167351	NA	NA	NA	NA	NA	NA	NA	NA	NA	NA	NA	NA	NA
T2D	PCDHA7	624	0.00210927	0.00210927	4.44903e-06	NA	NA	NA	NA	NA	NA	NA	NA	NA	NA	0.00210927	NA	NA	NA	NA	NA	NA	NA	NA	NA
T2D	SFMBT1	625	0.00175677	0.00251733	4.42237e-06	NA	0.00146846	NA	NA	0.00432674	NA	0.00175677	NA	NA	NA	NA	NA	NA	NA	NA	NA	NA	NA	NA	NA
T2D	SDHCP2	626	0.00210051	0.00210051	4.41215e-06	NA	NA	NA	0.00210051	NA	NA	NA	NA	NA	NA	NA	NA	NA	NA	NA	NA	NA	NA	NA	NA
T2D	ATPAF2	627	0.00209935	0.00209935	4.40727e-06	NA	NA	NA	NA	NA	NA	0.00209935	NA	NA	NA	NA	NA	NA	NA	NA	NA	NA	NA	NA	NA
T2D	PLCB3	628	0.00209907	0.00209907	4.4061e-06	NA	NA	NA	0.00209907	NA	NA	NA	NA	NA	NA	NA	NA	NA	NA	NA	NA	NA	NA	NA	NA
T2D	MKNK2	629	0.00209546	0.00209546	4.39094e-06	NA	NA	NA	0.00209546	NA	NA	NA	NA	NA	NA	NA	NA	NA	NA	NA	NA	NA	NA	NA	NA
T2D	ENSG00000198683	630	0.00209099	0.00209099	4.37225e-06	NA	NA	NA	0.00209099	NA	NA	NA	NA	NA	NA	NA	NA	NA	NA	NA	NA	NA	NA	NA	NA
T2D	NCK1	631	0.00208926	0.00208926	4.36502e-06	NA	NA	0.00377784	0.00185367	NA	NA	0.00142483	NA	NA	NA	0.0013007	NA	NA	NA	NA	NA	NA	NA	NA	NA
T2D	ENSG00000266289	632	0.00208871	0.00208871	4.3627e-06	NA	NA	NA	0.00208871	NA	NA	NA	NA	NA	NA	NA	NA	NA	NA	NA	NA	NA	NA	NA	NA
T2D	GMPPB	633	0.00208845	0.00208845	4.36164e-06	NA	NA	NA	NA	NA	NA	NA	NA	NA	NA	0.00208845	NA	NA	NA	NA	NA	NA	NA	NA	NA
T2D	KLHL18	634	0.00208651	0.00208651	4.35351e-06	NA	NA	NA	0.00208651	NA	NA	NA	NA	NA	NA	NA	NA	NA	NA	NA	NA	NA	NA	NA	NA
T2D	ENSG00000234003	635	0.00208362	0.00208362	4.34146e-06	NA	NA	NA	0.00208362	NA	NA	NA	NA	NA	NA	NA	NA	NA	NA	NA	NA	NA	NA	NA	NA
T2D	IAH1	636	0.00208111	0.00208111	4.33101e-06	NA	NA	NA	0.00151023	NA	NA	NA	NA	NA	NA	0.00265199	NA	NA	NA	NA	NA	NA	NA	NA	NA
T2D	NAGLU	637	0.000941718	0.00459803	4.33005e-06	0.00825434	NA	NA	NA	NA	NA	NA	NA	NA	NA	0.000941718	NA	NA	NA	NA	NA	NA	NA	NA	NA
T2D	MLF1	638	0.00208012	0.00208012	4.32692e-06	NA	NA	0.00287498	NA	NA	NA	NA	NA	NA	NA	0.00128527	NA	NA	NA	NA	NA	NA	NA	NA	NA
T2D	NUP160	639	0.00207917	0.00207917	4.32295e-06	NA	NA	NA	NA	NA	NA	0.00207917	NA	NA	NA	NA	NA	NA	NA	NA	NA	NA	NA	NA	NA
T2D	TCP11L1	640	0.00207843	0.00207843	4.31986e-06	NA	NA	0.0031877	0.00160921	NA	NA	0.00143838	NA	NA	NA	NA	NA	NA	NA	NA	NA	NA	NA	NA	NA
T2D	ESCO1	641	0.00207831	0.00207831	4.31936e-06	NA	NA	NA	NA	NA	NA	NA	NA	NA	NA	0.00207831	NA	NA	NA	NA	NA	NA	NA	NA	NA
T2D	GDAP1L1	642	0.00207347	0.00207347	4.2993e-06	NA	NA	NA	0.00207347	NA	NA	NA	NA	NA	NA	NA	NA	NA	NA	NA	NA	NA	NA	NA	NA
T2D	ADRB1	643	0.00207235	0.00207235	4.29465e-06	NA	NA	NA	NA	NA	NA	0.00207235	NA	NA	NA	NA	NA	NA	NA	NA	NA	NA	NA	NA	NA
T2D	PYROXD1	644	0.00207141	0.00207141	4.29072e-06	NA	NA	0.00284759	NA	NA	NA	0.00129522	NA	NA	NA	NA	NA	NA	NA	NA	NA	NA	NA	NA	NA
T2D	TMEM219	645	0.00206912	0.00206912	4.28128e-06	NA	NA	NA	0.00244874	NA	NA	0.00250182	NA	NA	NA	0.00125681	NA	NA	NA	NA	NA	NA	NA	NA	NA
T2D	OPRL1	646	0.00150306	0.00283309	4.2583e-06	NA	0.00169401	NA	0.00161359	NA	NA	0.00139253	NA	NA	NA	NA	NA	NA	0.00663223	NA	NA	NA	NA	NA	NA
T2D	LMO7	647	0.00206157	0.00206157	4.25007e-06	NA	NA	NA	NA	NA	NA	0.00145929	NA	NA	NA	0.00266385	NA	NA	NA	NA	NA	NA	NA	NA	NA
T2D	EFL1P1	648	0.0020602	0.0020602	4.24444e-06	NA	NA	NA	0.0020602	NA	NA	NA	NA	NA	NA	NA	NA	NA	NA	NA	NA	NA	NA	NA	NA
T2D	PCDHA10	649	0.00205891	0.00205891	4.23912e-06	NA	NA	NA	NA	NA	NA	NA	NA	NA	NA	0.00205891	NA	NA	NA	NA	NA	NA	NA	NA	NA
T2D	GSAP	650	0.00177168	0.0023797	4.21607e-06	NA	0.00144015	NA	0.00177168	0.00392726	NA	NA	NA	NA	NA	NA	NA	NA	NA	NA	NA	NA	NA	NA	NA
T2D	ENSG00000261587	651	0.00205054	0.00205054	4.20471e-06	NA	NA	NA	NA	NA	NA	0.00205054	NA	NA	NA	NA	NA	NA	NA	NA	NA	NA	NA	NA	NA
T2D	TMCO6	652	0.00204899	0.00204899	4.19837e-06	NA	NA	NA	NA	NA	NA	NA	NA	NA	NA	0.00204899	NA	NA	NA	NA	NA	NA	NA	NA	NA
T2D	GAPVD1	653	0.00146695	0.00284283	4.17029e-06	NA	0.00137726	NA	0.00199059	NA	NA	NA	NA	NA	NA	0.00094331	NA	NA	0.00706017	NA	NA	NA	NA	NA	NA
T2D	BTAF1	654	0.00204206	0.00204206	4.16999e-06	NA	NA	NA	NA	NA	NA	0.00204206	NA	NA	NA	NA	NA	NA	NA	NA	NA	NA	NA	NA	NA
T2D	ARL16	655	0.0016649	0.00250336	4.16785e-06	NA	0.00140465	NA	NA	0.00444053	NA	0.0016649	NA	NA	NA	NA	NA	NA	NA	NA	NA	NA	NA	NA	NA
T2D	SLC39A13	656	0.002036	0.002036	4.14529e-06	NA	NA	NA	0.002036	NA	NA	NA	NA	NA	NA	NA	NA	NA	NA	NA	NA	NA	NA	NA	NA
T2D	EP300	657	0.001467	0.0028204	4.13753e-06	NA	0.00160203	NA	0.00191461	NA	NA	NA	NA	NA	NA	0.0010194	NA	NA	0.00674555	NA	NA	NA	NA	NA	NA
T2D	RPL19P12	658	0.00203355	0.00203355	4.13531e-06	NA	NA	NA	0.00203355	NA	NA	NA	NA	NA	NA	NA	NA	NA	NA	NA	NA	NA	NA	NA	NA
T2D	KLF1	659	0.00131988	0.00312468	4.12421e-06	NA	NA	NA	NA	NA	NA	0.00167035	NA	0.00673429	NA	0.000969414	NA	NA	NA	NA	NA	NA	NA	NA	NA
T2D	C3orf49	660	0.00202882	0.00202882	4.11613e-06	NA	NA	NA	0.00202882	NA	NA	NA	NA	NA	NA	NA	NA	NA	NA	NA	NA	NA	NA	NA	NA
T2D	CNNM2	661	0.00160936	0.00255013	4.10408e-06	NA	NA	NA	NA	0.0034909	NA	NA	NA	NA	NA	0.00160936	NA	NA	NA	NA	NA	NA	NA	NA	NA
T2D	CD46	662	0.00202269	0.00202269	4.09129e-06	NA	NA	0.00295758	NA	NA	NA	NA	NA	NA	NA	0.00108781	NA	NA	NA	NA	NA	NA	NA	NA	NA
T2D	TDH	663	0.00202219	0.00202219	4.08924e-06	NA	NA	NA	0.00202219	NA	NA	NA	NA	NA	NA	NA	NA	NA	NA	NA	NA	NA	NA	NA	NA
T2D	DSTYK	664	0.00228963	0.00178265	4.0816e-06	NA	0.00127567	NA	0.00228963	NA	NA	NA	NA	NA	NA	NA	NA	NA	NA	NA	NA	NA	NA	NA	NA
T2D	GATAD2A	665	0.00136388	0.00297446	4.05681e-06	NA	0.00143971	NA	NA	0.00434191	NA	0.00166581	NA	0.00636295	NA	0.00106194	NA	NA	NA	NA	NA	NA	NA	NA	NA
T2D	SNX31	666	0.00201142	0.00201142	4.04581e-06	NA	NA	NA	NA	NA	NA	NA	NA	NA	NA	0.00201142	NA	NA	NA	NA	NA	NA	NA	NA	NA
T2D	ACSS2	667	0.00104327	0.00386195	4.02907e-06	NA	NA	NA	NA	NA	NA	NA	NA	0.00668063	NA	0.00104327	NA	NA	NA	NA	NA	NA	NA	NA	NA
T2D	AEBP1	668	0.00200438	0.00200438	4.01754e-06	NA	NA	NA	NA	NA	NA	0.00200438	NA	NA	NA	NA	NA	NA	NA	NA	NA	NA	NA	NA	NA
T2D	UBAP1	669	0.00209815	0.00191141	4.01041e-06	NA	0.00135118	0.0036094	NA	NA	NA	0.00147246	NA	NA	NA	0.00121258	NA	NA	NA	NA	NA	NA	NA	NA	NA
T2D	DPCD	670	0.00199799	0.00199799	3.99197e-06	NA	NA	0.00346747	0.00156917	NA	NA	NA	NA	NA	NA	0.000957338	NA	NA	NA	NA	NA	NA	NA	NA	NA
T2D	BEND7	671	0.00133002	0.00298309	3.96755e-06	NA	0.00132431	NA	NA	NA	NA	0.00158649	NA	NA	NA	0.00107354	NA	NA	0.007948	NA	NA	NA	NA	NA	NA
T2D	LGALS8	672	0.00199102	0.00199102	3.96415e-06	NA	NA	NA	NA	NA	NA	NA	NA	NA	NA	0.00199102	NA	NA	NA	NA	NA	NA	NA	NA	NA
T2D	DCAF7	673	0.00198895	0.00198895	3.9559e-06	NA	NA	NA	NA	NA	NA	0.00198895	NA	NA	NA	NA	NA	NA	NA	NA	NA	NA	NA	NA	NA
T2D	ABCA4	674	0.00198218	0.00198218	3.92905e-06	NA	NA	NA	0.00198218	NA	NA	NA	NA	NA	NA	NA	NA	NA	NA	NA	NA	NA	NA	NA	NA
T2D	SIPA1	675	0.00211835	0.0018501	3.91914e-06	NA	0.00158184	NA	NA	NA	NA	0.00211835	NA	NA	NA	NA	NA	NA	NA	NA	NA	NA	NA	NA	NA
T2D	FBXL22	676	0.00197956	0.00197956	3.91866e-06	NA	NA	NA	NA	NA	NA	0.00197956	NA	NA	NA	NA	NA	NA	NA	NA	NA	NA	NA	NA	NA
T2D	ENSG00000182319	677	0.00197567	0.00197567	3.90326e-06	NA	NA	NA	0.00197567	NA	NA	NA	NA	NA	NA	NA	NA	NA	NA	NA	NA	NA	NA	NA	NA
T2D	PPP1R3B	678	0.00197507	0.00197507	3.90091e-06	NA	NA	NA	NA	NA	NA	0.00197507	NA	NA	NA	NA	NA	NA	NA	NA	NA	NA	NA	NA	NA
T2D	RPP14	679	0.00160883	0.00240828	3.87452e-06	NA	0.00150231	NA	NA	0.00411368	NA	NA	NA	NA	NA	0.00160883	NA	NA	NA	NA	NA	NA	NA	NA	NA
T2D	BNIPL	680	0.00196328	0.00196328	3.85447e-06	NA	NA	NA	NA	NA	NA	0.00196328	NA	NA	NA	NA	NA	NA	NA	NA	NA	NA	NA	NA	NA
T2D	LRRC24	681	0.00196182	0.00196182	3.84876e-06	NA	NA	NA	0.00196182	NA	NA	NA	NA	NA	NA	NA	NA	NA	NA	NA	NA	NA	NA	NA	NA
T2D	MFSD3	681	0.00196182	0.00196182	3.84876e-06	NA	NA	NA	0.00196182	NA	NA	NA	NA	NA	NA	NA	NA	NA	NA	NA	NA	NA	NA	NA	NA
T2D	FIBP	683	0.00198752	0.00193362	3.84311e-06	NA	0.00187973	NA	NA	NA	NA	0.00198752	NA	NA	NA	NA	NA	NA	NA	NA	NA	NA	NA	NA	NA
T2D	FAM184A	684	0.0019591	0.0019591	3.83807e-06	NA	NA	NA	0.0019591	NA	NA	NA	NA	NA	NA	NA	NA	NA	NA	NA	NA	NA	NA	NA	NA
T2D	TRHR	685	0.00195885	0.00195885	3.8371e-06	NA	NA	NA	NA	NA	NA	NA	NA	NA	NA	0.00195885	NA	NA	NA	NA	NA	NA	NA	NA	NA
T2D	ENSG00000224849	686	0.001957	0.001957	3.82986e-06	NA	NA	NA	0.001957	NA	NA	NA	NA	NA	NA	NA	NA	NA	NA	NA	NA	NA	NA	NA	NA
T2D	ENTR1	687	0.00195667	0.00195667	3.82856e-06	NA	NA	NA	NA	NA	NA	0.00195667	NA	NA	NA	NA	NA	NA	NA	NA	NA	NA	NA	NA	NA
T2D	MSRA	688	0.00195408	0.00195408	3.81845e-06	NA	NA	NA	0.00195408	NA	NA	NA	NA	NA	NA	NA	NA	NA	NA	NA	NA	NA	NA	NA	NA
T2D	CCDC116	689	0.00194888	0.00194888	3.79812e-06	NA	NA	NA	NA	NA	NA	NA	NA	NA	NA	0.00194888	NA	NA	NA	NA	NA	NA	NA	NA	NA
T2D	NAGS	690	0.00194811	0.00194811	3.79514e-06	NA	NA	NA	NA	NA	NA	NA	NA	NA	NA	0.00194811	NA	NA	NA	NA	NA	NA	NA	NA	NA
T2D	IFT172	691	0.00194711	0.00194711	3.79124e-06	NA	NA	NA	NA	NA	NA	0.00241279	NA	NA	NA	0.00148143	NA	NA	NA	NA	NA	NA	NA	NA	NA
T2D	ITIH4	692	0.00170483	0.00220512	3.75936e-06	NA	0.00119661	NA	0.00164644	0.00421423	NA	0.00176321	NA	NA	NA	NA	NA	NA	NA	NA	NA	NA	NA	NA	NA
T2D	NUDT12	693	0.00109598	0.00342603	3.75485e-06	NA	NA	NA	NA	NA	NA	NA	NA	NA	0.00575609	0.00109598	NA	NA	NA	NA	NA	NA	NA	NA	NA
T2D	SKOR1	694	0.0021357	0.00175794	3.75444e-06	NA	0.00138018	NA	NA	NA	NA	NA	NA	NA	NA	0.0021357	NA	NA	NA	NA	NA	NA	NA	NA	NA
T2D	CTSW	695	0.00149822	0.00250247	3.74926e-06	NA	0.00176992	NA	NA	0.00524353	NA	0.00198752	NA	NA	NA	0.00100892	NA	NA	NA	NA	NA	NA	NA	NA	NA
T2D	COL13A1	696	0.00193576	0.00193576	3.74718e-06	NA	NA	NA	0.00193576	NA	NA	NA	NA	NA	NA	NA	NA	NA	NA	NA	NA	NA	NA	NA	NA
T2D	PLEKHH3	697	0.00193308	0.00193308	3.73679e-06	NA	NA	NA	NA	NA	NA	0.00193308	NA	NA	NA	NA	NA	NA	NA	NA	NA	NA	NA	NA	NA
T2D	ACO1	698	0.00192983	0.00192983	3.72425e-06	NA	NA	NA	NA	NA	NA	NA	NA	NA	NA	0.00192983	NA	NA	NA	NA	NA	NA	NA	NA	NA
T2D	LINC00622	699	0.00192476	0.00192476	3.70471e-06	NA	NA	NA	0.00192476	NA	NA	NA	NA	NA	NA	NA	NA	NA	NA	NA	NA	NA	NA	NA	NA
T2D	ENSG00000255136	700	0.00191972	0.00191972	3.68534e-06	NA	NA	NA	0.00191972	NA	NA	NA	NA	NA	NA	NA	NA	NA	NA	NA	NA	NA	NA	NA	NA
T2D	TUBG1	701	0.00191971	0.00191971	3.68527e-06	NA	NA	NA	0.00186606	NA	NA	0.00197335	NA	NA	NA	NA	NA	NA	NA	NA	NA	NA	NA	NA	NA
T2D	ANKLE2	702	0.00157182	0.00234339	3.68338e-06	NA	0.00140954	NA	NA	0.0040488	NA	0.00157182	NA	NA	NA	NA	NA	NA	NA	NA	NA	NA	NA	NA	NA
T2D	ZNRF3	703	0.00191825	0.00191825	3.67967e-06	NA	NA	NA	0.00191825	NA	NA	NA	NA	NA	NA	NA	NA	NA	NA	NA	NA	NA	NA	NA	NA
T2D	ZNF831	704	0.00191744	0.00191744	3.67659e-06	NA	NA	NA	0.00191744	NA	NA	NA	NA	NA	NA	NA	NA	NA	NA	NA	NA	NA	NA	NA	NA
T2D	AK9	705	0.00144981	0.00253206	3.671e-06	NA	NA	NA	NA	0.00361431	NA	0.00144981	NA	NA	NA	NA	NA	NA	NA	NA	NA	NA	NA	NA	NA
T2D	TACO1	706	0.00191538	0.00191538	3.66868e-06	NA	NA	NA	0.00191538	NA	NA	NA	NA	NA	NA	NA	NA	NA	NA	NA	NA	NA	NA	NA	NA
T2D	RAB5C	707	0.00191496	0.00191496	3.66709e-06	NA	NA	0.00308037	NA	NA	NA	0.0014252	NA	NA	NA	0.00123932	NA	NA	NA	NA	NA	NA	NA	NA	NA
T2D	ENSG00000270949	708	0.00191493	0.00191493	3.66694e-06	NA	NA	NA	0.00191493	NA	NA	NA	NA	NA	NA	NA	NA	NA	NA	NA	NA	NA	NA	NA	NA
T2D	SP2	709	0.00191467	0.00191467	3.66597e-06	NA	NA	NA	0.00191467	NA	NA	NA	NA	NA	NA	NA	NA	NA	NA	NA	NA	NA	NA	NA	NA
T2D	PXK	710	0.00191388	0.00191388	3.66292e-06	NA	NA	NA	NA	NA	NA	0.00149769	NA	NA	NA	0.00233006	NA	NA	NA	NA	NA	NA	NA	NA	NA
T2D	ALKBH5	711	0.00159209	0.0022995	3.66102e-06	NA	0.00115314	NA	0.00159209	0.00415327	NA	NA	NA	NA	NA	NA	NA	NA	NA	NA	NA	NA	NA	NA	NA
T2D	ENSG00000274523	712	0.00109169	0.0033375	3.64352e-06	NA	0.00162866	NA	NA	NA	NA	NA	NA	NA	NA	0.00109169	NA	NA	0.00729215	NA	NA	NA	NA	NA	NA
T2D	ERGIC3	713	0.00190858	0.00190858	3.64267e-06	NA	NA	NA	NA	NA	NA	NA	NA	NA	NA	0.00190858	NA	NA	NA	NA	NA	NA	NA	NA	NA
T2D	ENSG00000264198	714	0.00190854	0.00190854	3.64253e-06	NA	NA	NA	0.00190854	NA	NA	NA	NA	NA	NA	NA	NA	NA	NA	NA	NA	NA	NA	NA	NA
T2D	PM20D1	715	0.00142967	0.00254084	3.63257e-06	NA	NA	NA	NA	0.00365201	NA	0.00142967	NA	NA	NA	NA	NA	NA	NA	NA	NA	NA	NA	NA	NA
T2D	DMBT1L1	716	0.00190461	0.00190461	3.62753e-06	NA	NA	NA	0.00190461	NA	NA	NA	NA	NA	NA	NA	NA	NA	NA	NA	NA	NA	NA	NA	NA
T2D	DIS3L	717	0.00190371	0.00190371	3.62412e-06	NA	NA	NA	0.00179681	NA	NA	NA	NA	NA	NA	0.00201061	NA	NA	NA	NA	NA	NA	NA	NA	NA
T2D	TEX15	718	0.0019037	0.0019037	3.62406e-06	NA	NA	NA	0.0019037	NA	NA	NA	NA	NA	NA	NA	NA	NA	NA	NA	NA	NA	NA	NA	NA
T2D	GINS2	719	0.00190114	0.00190114	3.61433e-06	NA	NA	NA	0.00190114	NA	NA	NA	NA	NA	NA	NA	NA	NA	NA	NA	NA	NA	NA	NA	NA
T2D	GSE1	719	0.00190114	0.00190114	3.61433e-06	NA	NA	NA	0.00190114	NA	NA	NA	NA	NA	NA	NA	NA	NA	NA	NA	NA	NA	NA	NA	NA
T2D	ENSG00000266176	721	0.00190108	0.00190108	3.61412e-06	NA	NA	NA	0.00190108	NA	NA	NA	NA	NA	NA	NA	NA	NA	NA	NA	NA	NA	NA	NA	NA
T2D	CYTH1	722	0.00189775	0.00189775	3.60144e-06	NA	NA	NA	0.00189775	NA	NA	NA	NA	NA	NA	NA	NA	NA	NA	NA	NA	NA	NA	NA	NA
T2D	UBL7	723	0.00189772	0.00189772	3.60135e-06	NA	NA	NA	0.00189772	NA	NA	NA	NA	NA	NA	NA	NA	NA	NA	NA	NA	NA	NA	NA	NA
T2D	DNM1P35	724	0.00189752	0.00189752	3.60058e-06	NA	NA	NA	0.00189752	NA	NA	NA	NA	NA	NA	NA	NA	NA	NA	NA	NA	NA	NA	NA	NA
T2D	PARL	725	0.00137563	0.00261508	3.59739e-06	NA	NA	NA	NA	0.00385453	NA	0.00137563	NA	NA	NA	NA	NA	NA	NA	NA	NA	NA	NA	NA	NA
T2D	PLEKHM3	726	0.00189663	0.00189663	3.59719e-06	NA	NA	NA	NA	NA	NA	0.00189663	NA	NA	NA	NA	NA	NA	NA	NA	NA	NA	NA	NA	NA
T2D	LRRC45	727	0.00139729	0.00256203	3.5799e-06	NA	NA	NA	NA	0.00372677	NA	0.00139729	NA	NA	NA	NA	NA	NA	NA	NA	NA	NA	NA	NA	NA
T2D	KREMEN1	728	0.00151775	0.0023554	3.57492e-06	NA	0.00138483	NA	0.00151775	0.00416362	NA	NA	NA	NA	NA	NA	NA	NA	NA	NA	NA	NA	NA	NA	NA
T2D	FAM167A	729	0.00188849	0.00188849	3.56639e-06	NA	NA	NA	NA	NA	NA	0.00188849	NA	NA	NA	NA	NA	NA	NA	NA	NA	NA	NA	NA	NA
T2D	ENSG00000261026	730	0.00188836	0.00188836	3.56592e-06	NA	NA	NA	0.00188836	NA	NA	NA	NA	NA	NA	NA	NA	NA	NA	NA	NA	NA	NA	NA	NA
T2D	P2RX2	731	0.00188741	0.00188741	3.56231e-06	NA	NA	NA	0.00154941	NA	NA	NA	NA	NA	NA	0.00222541	NA	NA	NA	NA	NA	NA	NA	NA	NA
T2D	MALRD1	732	0.00188627	0.00188627	3.55801e-06	NA	NA	NA	NA	NA	NA	NA	NA	NA	NA	0.00188627	NA	NA	NA	NA	NA	NA	NA	NA	NA
T2D	RIOK3	733	0.0018834	0.0018834	3.54721e-06	NA	NA	NA	NA	NA	NA	0.00158886	NA	NA	NA	0.00217795	NA	NA	NA	NA	NA	NA	NA	NA	NA
T2D	PSG9	734	0.00188293	0.00188293	3.54544e-06	NA	NA	NA	NA	NA	NA	NA	NA	NA	NA	0.00188293	NA	NA	NA	NA	NA	NA	NA	NA	NA
T2D	SIDT2	735	0.00154014	0.00230119	3.54415e-06	NA	0.00129774	NA	NA	0.0040657	NA	0.00154014	NA	NA	NA	NA	NA	NA	NA	NA	NA	NA	NA	NA	NA
T2D	ENSG00000249839	736	0.0018824	0.0018824	3.54344e-06	NA	NA	NA	0.0018824	NA	NA	NA	NA	NA	NA	NA	NA	NA	NA	NA	NA	NA	NA	NA	NA
T2D	CAD	737	0.0018797	0.0018797	3.53327e-06	NA	NA	NA	0.00230512	NA	NA	0.00145428	NA	NA	NA	NA	NA	NA	NA	NA	NA	NA	NA	NA	NA
T2D	MAP2K1	738	0.00187871	0.00187871	3.52957e-06	NA	NA	NA	NA	NA	NA	NA	NA	NA	NA	0.00187871	NA	NA	NA	NA	NA	NA	NA	NA	NA
T2D	DCUN1D4	739	0.00187845	0.00187845	3.52857e-06	NA	NA	NA	NA	NA	NA	0.00187845	NA	NA	NA	NA	NA	NA	NA	NA	NA	NA	NA	NA	NA
T2D	SLC30A5	740	0.00187813	0.00187813	3.52737e-06	NA	NA	NA	0.0015091	NA	NA	NA	NA	NA	NA	0.00224716	NA	NA	NA	NA	NA	NA	NA	NA	NA
T2D	TTC28	741	0.00187179	0.00187179	3.50362e-06	NA	NA	NA	0.00157028	NA	NA	0.00138157	NA	NA	NA	0.00266354	NA	NA	NA	NA	NA	NA	NA	NA	NA
T2D	MEAK7	742	0.00112503	0.00311403	3.50337e-06	NA	0.00137731	NA	NA	NA	NA	NA	NA	NA	NA	0.00112503	NA	NA	0.00683975	NA	NA	NA	NA	NA	NA
T2D	DMGDH	743	0.00186644	0.00186644	3.48361e-06	NA	NA	NA	NA	NA	NA	NA	NA	NA	NA	0.00186644	NA	NA	NA	NA	NA	NA	NA	NA	NA
T2D	INA	744	0.0018637	0.0018637	3.47339e-06	NA	NA	0.00288093	NA	NA	NA	NA	NA	NA	NA	0.000846479	NA	NA	NA	NA	NA	NA	NA	NA	NA
T2D	KIF24	745	0.00186324	0.00186324	3.47166e-06	NA	NA	NA	NA	NA	NA	NA	NA	NA	NA	0.00186324	NA	NA	NA	NA	NA	NA	NA	NA	NA
T2D	SYNPR	746	0.00186273	0.00186273	3.46977e-06	NA	NA	NA	0.00186273	NA	NA	NA	NA	NA	NA	NA	NA	NA	NA	NA	NA	NA	NA	NA	NA
T2D	ENSG00000225224	747	0.00186235	0.00186235	3.46836e-06	NA	NA	NA	0.00186235	NA	NA	NA	NA	NA	NA	NA	NA	NA	NA	NA	NA	NA	NA	NA	NA
T2D	HRCT1	748	0.00185872	0.00185872	3.45482e-06	NA	NA	NA	NA	NA	NA	NA	NA	NA	NA	0.00185872	NA	NA	NA	NA	NA	NA	NA	NA	NA
T2D	MED28	749	0.00185821	0.00185821	3.45295e-06	NA	NA	NA	0.00194484	NA	NA	0.00177158	NA	NA	NA	NA	NA	NA	NA	NA	NA	NA	NA	NA	NA
T2D	SNRPD1	750	0.00185661	0.00185661	3.44701e-06	NA	NA	NA	NA	NA	NA	NA	NA	NA	NA	0.00185661	NA	NA	NA	NA	NA	NA	NA	NA	NA
T2D	ZNF239	751	0.00185631	0.00185631	3.44588e-06	NA	NA	NA	0.00185631	NA	NA	NA	NA	NA	NA	NA	NA	NA	NA	NA	NA	NA	NA	NA	NA
T2D	NCF1	752	0.000972342	0.00353951	3.44161e-06	NA	0.00166538	NA	NA	NA	NA	NA	NA	NA	NA	0.000972342	NA	NA	0.0079808	NA	NA	NA	NA	NA	NA
T2D	ENSG00000239213	753	0.00185367	0.00185367	3.4361e-06	NA	NA	NA	0.00185367	NA	NA	NA	NA	NA	NA	NA	NA	NA	NA	NA	NA	NA	NA	NA	NA
T2D	ENSG00000240695	753	0.00185367	0.00185367	3.4361e-06	NA	NA	NA	0.00185367	NA	NA	NA	NA	NA	NA	NA	NA	NA	NA	NA	NA	NA	NA	NA	NA
T2D	POMC	755	0.00185334	0.00185334	3.43486e-06	NA	NA	NA	NA	NA	NA	0.00185334	NA	NA	NA	NA	NA	NA	NA	NA	NA	NA	NA	NA	NA
T2D	DENND2B	756	0.00206471	0.0016626	3.4328e-06	NA	0.00126049	NA	0.00206471	NA	NA	NA	NA	NA	NA	NA	NA	NA	NA	NA	NA	NA	NA	NA	NA
T2D	POLK	757	0.00185216	0.00185216	3.43049e-06	NA	NA	NA	NA	NA	NA	0.00212325	NA	NA	NA	0.00158106	NA	NA	NA	NA	NA	NA	NA	NA	NA
T2D	MTMR3	758	0.000913605	0.00375238	3.4282e-06	NA	NA	NA	NA	NA	NA	NA	NA	0.00659116	NA	0.000913605	NA	NA	NA	NA	NA	NA	NA	NA	NA
T2D	FITM2	759	0.00185109	0.00185109	3.42655e-06	NA	NA	NA	NA	NA	NA	0.00185109	NA	NA	NA	NA	NA	NA	NA	NA	NA	NA	NA	NA	NA
T2D	MTRF1L	760	0.00184819	0.00184819	3.41582e-06	NA	NA	NA	NA	NA	NA	NA	NA	NA	NA	0.00184819	NA	NA	NA	NA	NA	NA	NA	NA	NA
T2D	PKDREJ	761	0.00184582	0.00184582	3.40705e-06	NA	NA	NA	NA	NA	NA	0.00184582	NA	NA	NA	NA	NA	NA	NA	NA	NA	NA	NA	NA	NA
T2D	SERINC3	762	0.00184557	0.00184557	3.40614e-06	NA	NA	NA	0.00184557	NA	NA	NA	NA	NA	NA	NA	NA	NA	NA	NA	NA	NA	NA	NA	NA
T2D	GATAD1	763	0.00184504	0.00184504	3.40416e-06	NA	NA	NA	NA	NA	NA	NA	NA	NA	NA	0.00184504	NA	NA	NA	NA	NA	NA	NA	NA	NA
T2D	LGR5	764	0.00184089	0.00184089	3.38889e-06	NA	NA	NA	0.00184089	NA	NA	NA	NA	NA	NA	NA	NA	NA	NA	NA	NA	NA	NA	NA	NA
T2D	ATP2A3	765	0.00183698	0.00183698	3.37451e-06	NA	NA	NA	0.00206024	NA	NA	0.00161373	NA	NA	NA	NA	NA	NA	NA	NA	NA	NA	NA	NA	NA
T2D	UBE2R2	766	0.00183682	0.00183682	3.37392e-06	NA	NA	NA	0.00212241	NA	NA	0.00155123	NA	NA	NA	NA	NA	NA	NA	NA	NA	NA	NA	NA	NA
T2D	EIF5A2	767	0.0018346	0.0018346	3.36574e-06	NA	NA	NA	NA	NA	NA	0.00233267	NA	NA	NA	0.00133652	NA	NA	NA	NA	NA	NA	NA	NA	NA
T2D	KLHL24	768	0.00157204	0.00214017	3.36443e-06	NA	0.00118222	NA	0.00157204	0.00366624	NA	NA	NA	NA	NA	NA	NA	NA	NA	NA	NA	NA	NA	NA	NA
T2D	ENSG00000236782	769	0.00183366	0.00183366	3.36231e-06	NA	NA	NA	NA	NA	NA	0.00183366	NA	NA	NA	NA	NA	NA	NA	NA	NA	NA	NA	NA	NA
T2D	GTF2IRD2B	770	0.00183319	0.00183319	3.36058e-06	NA	NA	NA	NA	NA	NA	0.00180977	NA	NA	NA	0.0018566	NA	NA	NA	NA	NA	NA	NA	NA	NA
T2D	MYORG	771	0.0018322	0.0018322	3.35695e-06	NA	NA	NA	0.0018322	NA	NA	NA	NA	NA	NA	NA	NA	NA	NA	NA	NA	NA	NA	NA	NA
T2D	SGF29	772	0.0018318	0.0018318	3.35548e-06	NA	NA	NA	0.0018318	NA	NA	NA	NA	NA	NA	NA	NA	NA	NA	NA	NA	NA	NA	NA	NA
T2D	ANKH	773	0.00183013	0.00183013	3.34938e-06	NA	NA	NA	NA	NA	NA	0.00183013	NA	NA	NA	NA	NA	NA	NA	NA	NA	NA	NA	NA	NA
T2D	IK	774	0.00182871	0.00182871	3.34416e-06	NA	NA	NA	NA	NA	NA	NA	NA	NA	NA	0.00182871	NA	NA	NA	NA	NA	NA	NA	NA	NA
T2D	LAT	775	0.00182616	0.00182616	3.33487e-06	NA	NA	NA	NA	NA	NA	0.00182616	NA	NA	NA	NA	NA	NA	NA	NA	NA	NA	NA	NA	NA
T2D	CD83	776	0.0018251	0.0018251	3.331e-06	NA	NA	NA	NA	NA	NA	0.0018251	NA	NA	NA	NA	NA	NA	NA	NA	NA	NA	NA	NA	NA
T2D	ACO2	777	0.00182452	0.00182452	3.32887e-06	NA	NA	NA	0.00182452	NA	NA	NA	NA	NA	NA	NA	NA	NA	NA	NA	NA	NA	NA	NA	NA
T2D	NUP133	778	0.00182119	0.00182119	3.31672e-06	NA	NA	NA	0.00182119	NA	NA	NA	NA	NA	NA	NA	NA	NA	NA	NA	NA	NA	NA	NA	NA
T2D	XRCC3	779	0.00158683	0.00208685	3.31149e-06	NA	0.00127216	NA	0.00170442	0.00390159	NA	0.00146925	NA	NA	NA	NA	NA	NA	NA	NA	NA	NA	NA	NA	NA
T2D	BFAR	780	0.00181887	0.00181887	3.30829e-06	NA	NA	NA	0.00181887	NA	NA	NA	NA	NA	NA	NA	NA	NA	NA	NA	NA	NA	NA	NA	NA
T2D	ENSG00000270580	780	0.00181887	0.00181887	3.30829e-06	NA	NA	NA	0.00181887	NA	NA	NA	NA	NA	NA	NA	NA	NA	NA	NA	NA	NA	NA	NA	NA
T2D	INSYN1	782	0.00181616	0.00181616	3.29845e-06	NA	NA	NA	NA	NA	NA	0.00181616	NA	NA	NA	NA	NA	NA	NA	NA	NA	NA	NA	NA	NA
T2D	ENSG00000254547	783	0.00181402	0.00181402	3.29068e-06	NA	NA	NA	0.00181402	NA	NA	NA	NA	NA	NA	NA	NA	NA	NA	NA	NA	NA	NA	NA	NA
T2D	PXN-AS1	784	0.00181274	0.00181274	3.28604e-06	NA	NA	NA	0.00181274	NA	NA	NA	NA	NA	NA	NA	NA	NA	NA	NA	NA	NA	NA	NA	NA
T2D	POLR3K	785	0.00142489	0.00230321	3.28182e-06	NA	0.00120047	NA	NA	0.00428428	NA	0.00142489	NA	NA	NA	NA	NA	NA	NA	NA	NA	NA	NA	NA	NA
T2D	MON1B	786	0.00180753	0.00180753	3.26715e-06	NA	NA	NA	NA	NA	NA	NA	NA	NA	NA	0.00180753	NA	NA	NA	NA	NA	NA	NA	NA	NA
T2D	IFNA21	787	0.00180747	0.00180747	3.26693e-06	NA	NA	NA	NA	NA	NA	0.00180747	NA	NA	NA	NA	NA	NA	NA	NA	NA	NA	NA	NA	NA
T2D	ATG16L2	788	0.00180589	0.00180589	3.26123e-06	NA	NA	NA	NA	NA	NA	0.00180589	NA	NA	NA	NA	NA	NA	NA	NA	NA	NA	NA	NA	NA
T2D	CABP7	789	0.00180531	0.00180531	3.25913e-06	NA	NA	NA	0.00180531	NA	NA	NA	NA	NA	NA	NA	NA	NA	NA	NA	NA	NA	NA	NA	NA
T2D	ERBB2	790	0.00180402	0.00180402	3.25448e-06	NA	NA	NA	0.00180402	NA	NA	NA	NA	NA	NA	NA	NA	NA	NA	NA	NA	NA	NA	NA	NA
T2D	SOX15	791	0.00180237	0.00180237	3.24855e-06	NA	NA	NA	0.00217648	NA	NA	NA	NA	NA	NA	0.00142826	NA	NA	NA	NA	NA	NA	NA	NA	NA
T2D	ATP2A1	792	0.00183144	0.00177162	3.24462e-06	NA	0.00165199	NA	NA	NA	NA	0.00173872	NA	NA	NA	0.00192415	NA	NA	NA	NA	NA	NA	NA	NA	NA
T2D	CDKN2C	793	0.00179967	0.00179967	3.23883e-06	NA	NA	NA	NA	NA	NA	0.00179967	NA	NA	NA	NA	NA	NA	NA	NA	NA	NA	NA	NA	NA
T2D	PRSS51	794	0.00179814	0.00179814	3.2333e-06	NA	NA	NA	0.00179814	NA	NA	NA	NA	NA	NA	NA	NA	NA	NA	NA	NA	NA	NA	NA	NA
T2D	FAM86B2	795	0.00179802	0.00179802	3.23288e-06	NA	NA	NA	NA	NA	NA	0.00179802	NA	NA	NA	NA	NA	NA	NA	NA	NA	NA	NA	NA	NA
T2D	ENSG00000261056	796	0.00179663	0.00179663	3.22787e-06	NA	NA	NA	0.00179663	NA	NA	NA	NA	NA	NA	NA	NA	NA	NA	NA	NA	NA	NA	NA	NA
T2D	TMEM8B	797	0.00179524	0.00179524	3.22288e-06	NA	NA	NA	NA	NA	NA	NA	NA	NA	NA	0.00179524	NA	NA	NA	NA	NA	NA	NA	NA	NA
T2D	ABCB10	798	0.00179169	0.00179169	3.21014e-06	NA	NA	NA	0.00148416	NA	NA	0.00187057	NA	NA	NA	0.00202033	NA	NA	NA	NA	NA	NA	NA	NA	NA
T2D	P2RY1	799	0.00178908	0.00178908	3.20081e-06	NA	NA	NA	NA	NA	NA	0.00178908	NA	NA	NA	NA	NA	NA	NA	NA	NA	NA	NA	NA	NA
T2D	TET1	800	0.00178541	0.00178541	3.18769e-06	NA	NA	NA	NA	NA	NA	0.00178541	NA	NA	NA	NA	NA	NA	NA	NA	NA	NA	NA	NA	NA
T2D	HSD17B1	801	0.00186606	0.00169939	3.17116e-06	NA	0.00153271	NA	0.00186606	NA	NA	NA	NA	NA	NA	NA	NA	NA	NA	NA	NA	NA	NA	NA	NA
T2D	SMPD2	802	0.00146925	0.00215354	3.1641e-06	NA	0.00114111	NA	NA	0.00385025	NA	0.00146925	NA	NA	NA	NA	NA	NA	NA	NA	NA	NA	NA	NA	NA
T2D	ENSG00000257954	803	0.00177853	0.00177853	3.16318e-06	NA	NA	NA	0.00177853	NA	NA	NA	NA	NA	NA	NA	NA	NA	NA	NA	NA	NA	NA	NA	NA
T2D	KCNK7	804	0.00177831	0.00177831	3.16238e-06	NA	NA	NA	NA	NA	NA	0.00224717	NA	NA	NA	0.00130945	NA	NA	NA	NA	NA	NA	NA	NA	NA
T2D	ENSG00000250644	805	0.00177644	0.00177644	3.15572e-06	NA	NA	NA	0.00177644	NA	NA	NA	NA	NA	NA	NA	NA	NA	NA	NA	NA	NA	NA	NA	NA
T2D	YBEY	806	0.00142973	0.0022002	3.14568e-06	NA	0.00120778	NA	NA	0.00396309	NA	0.00142973	NA	NA	NA	NA	NA	NA	NA	NA	NA	NA	NA	NA	NA
T2D	ENSG00000272871	807	0.00177347	0.00177347	3.14519e-06	NA	NA	NA	0.00177347	NA	NA	NA	NA	NA	NA	NA	NA	NA	NA	NA	NA	NA	NA	NA	NA
T2D	STK33	808	0.0017733	0.0017733	3.1446e-06	NA	NA	NA	0.0017733	NA	NA	NA	NA	NA	NA	NA	NA	NA	NA	NA	NA	NA	NA	NA	NA
T2D	G6PC3	809	0.00176805	0.00176805	3.126e-06	NA	NA	NA	NA	NA	NA	NA	NA	NA	NA	0.00176805	NA	NA	NA	NA	NA	NA	NA	NA	NA
T2D	REEP3	810	0.00185895	0.00168111	3.12511e-06	NA	0.00150328	NA	NA	NA	NA	0.00185895	NA	NA	NA	NA	NA	NA	NA	NA	NA	NA	NA	NA	NA
T2D	GGNBP2	811	0.00176553	0.00176553	3.11708e-06	NA	NA	NA	0.00176553	NA	NA	NA	NA	NA	NA	NA	NA	NA	NA	NA	NA	NA	NA	NA	NA
T2D	PIGW	811	0.00176553	0.00176553	3.11708e-06	NA	NA	NA	0.00176553	NA	NA	NA	NA	NA	NA	NA	NA	NA	NA	NA	NA	NA	NA	NA	NA
T2D	PGAP3	813	0.00179702	0.00173336	3.11489e-06	NA	0.00160606	NA	0.00196271	NA	NA	0.00163133	NA	NA	NA	NA	NA	NA	NA	NA	NA	NA	NA	NA	NA
T2D	CCDC17	814	0.00176384	0.00176384	3.11112e-06	NA	NA	NA	NA	NA	NA	0.00176384	NA	NA	NA	NA	NA	NA	NA	NA	NA	NA	NA	NA	NA
T2D	AFG2A	815	0.00176309	0.00176309	3.1085e-06	NA	NA	NA	0.00176309	NA	NA	NA	NA	NA	NA	NA	NA	NA	NA	NA	NA	NA	NA	NA	NA
T2D	BUD13	816	0.00176246	0.00176246	3.10626e-06	NA	NA	NA	0.00176246	NA	NA	NA	NA	NA	NA	NA	NA	NA	NA	NA	NA	NA	NA	NA	NA
T2D	SEPTIN14P20	817	0.00176207	0.00176207	3.1049e-06	NA	NA	NA	0.00176207	NA	NA	NA	NA	NA	NA	NA	NA	NA	NA	NA	NA	NA	NA	NA	NA
T2D	PTPN23	818	0.00175856	0.00175856	3.09255e-06	NA	NA	NA	NA	NA	NA	0.00175856	NA	NA	NA	NA	NA	NA	NA	NA	NA	NA	NA	NA	NA
T2D	CLDN23	819	0.00175836	0.00175836	3.09183e-06	NA	NA	NA	NA	NA	NA	0.00175836	NA	NA	NA	NA	NA	NA	NA	NA	NA	NA	NA	NA	NA
T2D	ZFTRAF1	820	0.00175778	0.00175778	3.08981e-06	NA	NA	NA	0.00157578	NA	NA	0.00193979	NA	NA	NA	NA	NA	NA	NA	NA	NA	NA	NA	NA	NA
T2D	SCG3	821	0.00175723	0.00175723	3.08787e-06	NA	NA	NA	NA	NA	NA	NA	NA	NA	NA	0.00175723	NA	NA	NA	NA	NA	NA	NA	NA	NA
T2D	TRIM66	822	0.00139747	0.00220523	3.08176e-06	NA	0.00144089	NA	NA	0.00377733	NA	0.00139747	NA	NA	NA	NA	NA	NA	NA	NA	NA	NA	NA	NA	NA
T2D	ZNF654	823	0.00175521	0.00175521	3.08077e-06	NA	NA	NA	0.00175521	NA	NA	NA	NA	NA	NA	NA	NA	NA	NA	NA	NA	NA	NA	NA	NA
T2D	MIEN1	824	0.00188443	0.00163017	3.07193e-06	NA	0.00137591	NA	0.00188443	NA	NA	NA	NA	NA	NA	NA	NA	NA	NA	NA	NA	NA	NA	NA	NA
T2D	ZNF792	825	0.00175167	0.00175167	3.06836e-06	NA	NA	NA	NA	NA	NA	NA	NA	NA	NA	0.00175167	NA	NA	NA	NA	NA	NA	NA	NA	NA
T2D	ENSG00000271843	826	0.00175151	0.00175151	3.06779e-06	NA	NA	NA	0.00175151	NA	NA	NA	NA	NA	NA	NA	NA	NA	NA	NA	NA	NA	NA	NA	NA
T2D	CCDC88A	827	0.00174748	0.00174748	3.0537e-06	NA	NA	NA	0.00174748	NA	NA	NA	NA	NA	NA	NA	NA	NA	NA	NA	NA	NA	NA	NA	NA
T2D	FBXO21	828	0.00174718	0.00174718	3.05265e-06	NA	NA	NA	0.00174718	NA	NA	NA	NA	NA	NA	NA	NA	NA	NA	NA	NA	NA	NA	NA	NA
T2D	G3BP1	829	0.0017468	0.0017468	3.0513e-06	NA	NA	NA	NA	NA	NA	NA	NA	NA	NA	0.0017468	NA	NA	NA	NA	NA	NA	NA	NA	NA
T2D	FGF6	830	0.00174514	0.00174514	3.04551e-06	NA	NA	NA	NA	NA	NA	0.00174514	NA	NA	NA	NA	NA	NA	NA	NA	NA	NA	NA	NA	NA
T2D	ZNF268	830	0.00174514	0.00174514	3.04551e-06	NA	NA	NA	NA	NA	NA	0.00174514	NA	NA	NA	NA	NA	NA	NA	NA	NA	NA	NA	NA	NA
T2D	TMCC1	832	0.00174371	0.00174371	3.04051e-06	NA	NA	NA	0.00174371	NA	NA	NA	NA	NA	NA	NA	NA	NA	NA	NA	NA	NA	NA	NA	NA
T2D	ENSG00000272969	833	0.001743	0.001743	3.03806e-06	NA	NA	NA	0.001743	NA	NA	NA	NA	NA	NA	NA	NA	NA	NA	NA	NA	NA	NA	NA	NA
T2D	ELP6	834	0.001864	0.00162723	3.03316e-06	NA	0.00139047	NA	0.001864	NA	NA	NA	NA	NA	NA	NA	NA	NA	NA	NA	NA	NA	NA	NA	NA
T2D	CSE1L	835	0.00174049	0.00174049	3.02931e-06	NA	NA	NA	NA	NA	NA	NA	NA	NA	NA	0.00174049	NA	NA	NA	NA	NA	NA	NA	NA	NA
T2D	RPL14	836	0.00174047	0.00174047	3.02924e-06	NA	NA	NA	0.00174047	NA	NA	NA	NA	NA	NA	NA	NA	NA	NA	NA	NA	NA	NA	NA	NA
T2D	MAST1	837	0.00173921	0.00173921	3.02484e-06	NA	NA	NA	0.0018869	NA	NA	0.00159152	NA	NA	NA	NA	NA	NA	NA	NA	NA	NA	NA	NA	NA
T2D	NAV1	838	0.00173916	0.00173916	3.02469e-06	NA	NA	NA	NA	NA	NA	0.00173916	NA	NA	NA	NA	NA	NA	NA	NA	NA	NA	NA	NA	NA
T2D	ENSG00000230026	839	0.00173793	0.00173793	3.02041e-06	NA	NA	NA	0.00173793	NA	NA	NA	NA	NA	NA	NA	NA	NA	NA	NA	NA	NA	NA	NA	NA
T2D	LRRC66	840	0.00173763	0.00173763	3.01937e-06	NA	NA	NA	0.00173763	NA	NA	NA	NA	NA	NA	NA	NA	NA	NA	NA	NA	NA	NA	NA	NA
T2D	GALK2	841	0.00173533	0.00173533	3.01136e-06	NA	NA	NA	0.00168686	NA	NA	0.0017838	NA	NA	NA	NA	NA	NA	NA	NA	NA	NA	NA	NA	NA
T2D	ENSG00000222044	842	0.00173428	0.00173428	3.00772e-06	NA	NA	NA	0.00173428	NA	NA	NA	NA	NA	NA	NA	NA	NA	NA	NA	NA	NA	NA	NA	NA
T2D	OCIAD2	843	0.00173249	0.00173249	3.00153e-06	NA	NA	NA	NA	NA	NA	0.00173249	NA	NA	NA	NA	NA	NA	NA	NA	NA	NA	NA	NA	NA
T2D	CNTNAP1	844	0.00173192	0.00173192	2.99954e-06	NA	NA	NA	NA	NA	NA	0.00173192	NA	NA	NA	NA	NA	NA	NA	NA	NA	NA	NA	NA	NA
T2D	ZNF517	845	0.00180374	0.00165904	2.99249e-06	NA	0.00151434	NA	NA	NA	NA	0.00180374	NA	NA	NA	NA	NA	NA	NA	NA	NA	NA	NA	NA	NA
T2D	FGF23	846	0.00172792	0.00172792	2.9857e-06	NA	NA	NA	NA	NA	NA	0.00172792	NA	NA	NA	NA	NA	NA	NA	NA	NA	NA	NA	NA	NA
T2D	YPEL1	847	0.00172599	0.00172599	2.97903e-06	NA	NA	NA	NA	NA	NA	NA	NA	NA	NA	0.00172599	NA	NA	NA	NA	NA	NA	NA	NA	NA
T2D	SMARCD2	848	0.0017772	0.00167442	2.97579e-06	NA	0.00146887	NA	0.00185842	NA	NA	0.00169598	NA	NA	NA	NA	NA	NA	NA	NA	NA	NA	NA	NA	NA
T2D	NID2	849	0.00172481	0.00172481	2.97497e-06	NA	NA	NA	0.00172481	NA	NA	NA	NA	NA	NA	NA	NA	NA	NA	NA	NA	NA	NA	NA	NA
T2D	CCDC9B	850	0.0017242	0.0017242	2.97286e-06	NA	NA	NA	NA	NA	NA	0.0017242	NA	NA	NA	NA	NA	NA	NA	NA	NA	NA	NA	NA	NA
T2D	HNF4A	851	0.00172369	0.00172369	2.9711e-06	NA	NA	NA	0.00172369	NA	NA	NA	NA	NA	NA	NA	NA	NA	NA	NA	NA	NA	NA	NA	NA
T2D	TRMT10A	852	0.00172363	0.00172363	2.97091e-06	NA	NA	NA	0.00172363	NA	NA	NA	NA	NA	NA	NA	NA	NA	NA	NA	NA	NA	NA	NA	NA
T2D	C1orf56	853	0.00172248	0.00172248	2.96692e-06	NA	NA	NA	NA	NA	NA	0.00172248	NA	NA	NA	NA	NA	NA	NA	NA	NA	NA	NA	NA	NA
T2D	SNAPC2	854	0.00172187	0.00172187	2.96484e-06	NA	NA	NA	NA	NA	NA	0.00172187	NA	NA	NA	NA	NA	NA	NA	NA	NA	NA	NA	NA	NA
T2D	ENSG00000276070	855	0.00172064	0.00172064	2.96059e-06	NA	NA	NA	NA	NA	NA	NA	NA	NA	NA	0.00172064	NA	NA	NA	NA	NA	NA	NA	NA	NA
T2D	ISLR2	856	0.00171825	0.00171825	2.95239e-06	NA	NA	NA	0.00171825	NA	NA	NA	NA	NA	NA	NA	NA	NA	NA	NA	NA	NA	NA	NA	NA
T2D	ZNF32	857	0.00171737	0.00171737	2.94937e-06	NA	NA	NA	0.00171737	NA	NA	NA	NA	NA	NA	NA	NA	NA	NA	NA	NA	NA	NA	NA	NA
T2D	CYCSP34	858	0.00171507	0.00171507	2.94146e-06	NA	NA	NA	0.00171507	NA	NA	NA	NA	NA	NA	NA	NA	NA	NA	NA	NA	NA	NA	NA	NA
T2D	ENSG00000229246	859	0.00171481	0.00171481	2.94059e-06	NA	NA	NA	0.00171481	NA	NA	NA	NA	NA	NA	NA	NA	NA	NA	NA	NA	NA	NA	NA	NA
T2D	ABHD4	860	0.00171421	0.00171421	2.93851e-06	NA	NA	NA	0.00171421	NA	NA	NA	NA	NA	NA	NA	NA	NA	NA	NA	NA	NA	NA	NA	NA
T2D	ZNF513	861	0.00171291	0.00171291	2.93406e-06	NA	NA	NA	0.00171291	NA	NA	NA	NA	NA	NA	NA	NA	NA	NA	NA	NA	NA	NA	NA	NA
T2D	PKD2L2	862	0.00170854	0.00170854	2.9191e-06	NA	NA	NA	NA	NA	NA	NA	NA	NA	NA	0.00170854	NA	NA	NA	NA	NA	NA	NA	NA	NA
T2D	ENSG00000220600	863	0.00170814	0.00170814	2.91773e-06	NA	NA	NA	0.00170814	NA	NA	NA	NA	NA	NA	NA	NA	NA	NA	NA	NA	NA	NA	NA	NA
T2D	RBBP5	864	0.0017074	0.0017074	2.91522e-06	NA	NA	NA	NA	NA	NA	0.00130204	NA	NA	NA	0.00211277	NA	NA	NA	NA	NA	NA	NA	NA	NA
T2D	LINC00907	865	0.00170696	0.00170696	2.91372e-06	NA	NA	NA	0.00170696	NA	NA	NA	NA	NA	NA	NA	NA	NA	NA	NA	NA	NA	NA	NA	NA
T2D	SMAD3	866	0.00170541	0.00170541	2.90843e-06	NA	NA	NA	0.00170541	NA	NA	NA	NA	NA	NA	NA	NA	NA	NA	NA	NA	NA	NA	NA	NA
T2D	NFYA	867	0.00170468	0.00170468	2.90593e-06	NA	NA	NA	0.00182581	NA	NA	0.00158355	NA	NA	NA	NA	NA	NA	NA	NA	NA	NA	NA	NA	NA
T2D	MRC2	868	0.00170455	0.00170455	2.90551e-06	NA	NA	NA	NA	NA	NA	0.00170455	NA	NA	NA	NA	NA	NA	NA	NA	NA	NA	NA	NA	NA
T2D	ENSG00000256500	869	0.00170442	0.00170442	2.90503e-06	NA	NA	NA	0.00170442	NA	NA	NA	NA	NA	NA	NA	NA	NA	NA	NA	NA	NA	NA	NA	NA
T2D	RPS13	870	0.00170415	0.00170415	2.90412e-06	NA	NA	NA	0.00170415	NA	NA	NA	NA	NA	NA	NA	NA	NA	NA	NA	NA	NA	NA	NA	NA
T2D	ENSG00000256972	871	0.00170412	0.00170412	2.90402e-06	NA	NA	NA	0.00170412	NA	NA	NA	NA	NA	NA	NA	NA	NA	NA	NA	NA	NA	NA	NA	NA
T2D	UVRAG	872	0.00170306	0.00170306	2.9004e-06	NA	NA	NA	0.00170306	NA	NA	NA	NA	NA	NA	NA	NA	NA	NA	NA	NA	NA	NA	NA	NA
T2D	SF3A1	873	0.00170263	0.00170263	2.89895e-06	NA	NA	NA	0.00170263	NA	NA	NA	NA	NA	NA	NA	NA	NA	NA	NA	NA	NA	NA	NA	NA
T2D	ASAH2	874	0.00170176	0.00170176	2.89598e-06	NA	NA	NA	NA	NA	NA	NA	NA	NA	NA	0.00170176	NA	NA	NA	NA	NA	NA	NA	NA	NA
T2D	MRPS9	875	0.00170073	0.00170073	2.89248e-06	NA	NA	NA	NA	NA	NA	NA	NA	NA	NA	0.00170073	NA	NA	NA	NA	NA	NA	NA	NA	NA
T2D	ATXN7L2	876	0.00169924	0.00169924	2.88741e-06	NA	NA	NA	0.00169924	NA	NA	NA	NA	NA	NA	NA	NA	NA	NA	NA	NA	NA	NA	NA	NA
T2D	ZGLP1	877	0.00169913	0.00169913	2.88706e-06	NA	NA	NA	NA	NA	NA	0.00169913	NA	NA	NA	NA	NA	NA	NA	NA	NA	NA	NA	NA	NA
T2D	NOP58	878	0.00169859	0.00169859	2.88519e-06	NA	NA	NA	0.00181068	NA	NA	0.00158649	NA	NA	NA	NA	NA	NA	NA	NA	NA	NA	NA	NA	NA
T2D	COA8	879	0.00169854	0.00169854	2.88504e-06	NA	NA	NA	0.00169854	NA	NA	NA	NA	NA	NA	NA	NA	NA	NA	NA	NA	NA	NA	NA	NA
T2D	FZD9	880	0.00169758	0.00169758	2.88177e-06	NA	NA	NA	NA	NA	NA	NA	NA	NA	NA	0.00169758	NA	NA	NA	NA	NA	NA	NA	NA	NA
T2D	PALMD	881	0.00169724	0.00169724	2.88061e-06	NA	NA	NA	0.00169724	NA	NA	NA	NA	NA	NA	NA	NA	NA	NA	NA	NA	NA	NA	NA	NA
T2D	SYPL2	882	0.00169585	0.00169585	2.87591e-06	NA	NA	NA	0.00169585	NA	NA	NA	NA	NA	NA	NA	NA	NA	NA	NA	NA	NA	NA	NA	NA
T2D	TNFRSF25	883	0.00169458	0.00169458	2.87159e-06	NA	NA	NA	0.00189963	NA	NA	0.00159537	NA	NA	NA	0.00158873	NA	NA	NA	NA	NA	NA	NA	NA	NA
T2D	DPY19L4	884	0.00169164	0.00169164	2.86163e-06	NA	NA	NA	0.00169164	NA	NA	NA	NA	NA	NA	NA	NA	NA	NA	NA	NA	NA	NA	NA	NA
T2D	LRP5	885	0.00169144	0.00169144	2.86096e-06	NA	NA	NA	0.00169144	NA	NA	NA	NA	NA	NA	NA	NA	NA	NA	NA	NA	NA	NA	NA	NA
T2D	ENSG00000226989	886	0.00168913	0.00168913	2.85317e-06	NA	NA	NA	0.00168913	NA	NA	NA	NA	NA	NA	NA	NA	NA	NA	NA	NA	NA	NA	NA	NA
T2D	ENSG00000174977	887	0.00168775	0.00168775	2.84849e-06	NA	NA	NA	0.00168775	NA	NA	NA	NA	NA	NA	NA	NA	NA	NA	NA	NA	NA	NA	NA	NA
T2D	ENSG00000255910	888	0.00168677	0.00168677	2.8452e-06	NA	NA	NA	0.00168677	NA	NA	NA	NA	NA	NA	NA	NA	NA	NA	NA	NA	NA	NA	NA	NA
T2D	UBE2D3	889	0.0016834	0.0016834	2.83383e-06	NA	NA	NA	NA	NA	NA	0.00202033	NA	NA	NA	0.00134647	NA	NA	NA	NA	NA	NA	NA	NA	NA
T2D	ZCCHC4	890	0.00168121	0.00168121	2.82648e-06	NA	NA	NA	NA	NA	NA	0.00131831	NA	NA	NA	0.00204411	NA	NA	NA	NA	NA	NA	NA	NA	NA
T2D	ENSG00000228436	891	0.00168096	0.00168096	2.82562e-06	NA	NA	NA	0.00168096	NA	NA	NA	NA	NA	NA	NA	NA	NA	NA	NA	NA	NA	NA	NA	NA
T2D	PCSK7	892	0.0016806	0.0016806	2.82441e-06	NA	NA	NA	0.0016806	NA	NA	NA	NA	NA	NA	NA	NA	NA	NA	NA	NA	NA	NA	NA	NA
T2D	THOC7	893	0.00167904	0.00167904	2.81916e-06	NA	NA	NA	NA	NA	NA	0.00167904	NA	NA	NA	NA	NA	NA	NA	NA	NA	NA	NA	NA	NA
T2D	AKAP8	894	0.00167671	0.00167671	2.81135e-06	NA	NA	NA	NA	NA	NA	NA	NA	NA	NA	0.00167671	NA	NA	NA	NA	NA	NA	NA	NA	NA
T2D	GPBP1L1	895	0.00167658	0.00167658	2.81092e-06	NA	NA	NA	NA	NA	NA	0.00167658	NA	NA	NA	NA	NA	NA	NA	NA	NA	NA	NA	NA	NA
T2D	DMAC2	896	0.00184584	0.00152051	2.80662e-06	NA	0.00119518	NA	NA	NA	NA	NA	NA	NA	NA	0.00184584	NA	NA	NA	NA	NA	NA	NA	NA	NA
T2D	TMEM176A	897	0.00167472	0.00167472	2.80469e-06	NA	NA	NA	NA	NA	NA	0.00166756	NA	NA	NA	0.00168188	NA	NA	NA	NA	NA	NA	NA	NA	NA
T2D	PCDHA2	898	0.00167257	0.00167257	2.79749e-06	NA	NA	NA	NA	NA	NA	NA	NA	NA	NA	0.00167257	NA	NA	NA	NA	NA	NA	NA	NA	NA
T2D	CYP17A1	899	0.00167253	0.00167253	2.79734e-06	NA	NA	NA	NA	NA	NA	NA	NA	NA	NA	0.00167253	NA	NA	NA	NA	NA	NA	NA	NA	NA
T2D	TANGO2	900	0.00167063	0.00167063	2.791e-06	NA	NA	NA	0.00167063	NA	NA	NA	NA	NA	NA	NA	NA	NA	NA	NA	NA	NA	NA	NA	NA
T2D	MDGA1	901	0.00135584	0.00205595	2.78753e-06	NA	0.00119579	NA	NA	0.00361621	NA	0.00135584	NA	NA	NA	NA	NA	NA	NA	NA	NA	NA	NA	NA	NA
T2D	PSG4	902	0.00166872	0.00166872	2.78463e-06	NA	NA	NA	NA	NA	NA	NA	NA	NA	NA	0.00166872	NA	NA	NA	NA	NA	NA	NA	NA	NA
T2D	SLC26A8	903	0.00166584	0.00166584	2.77503e-06	NA	NA	NA	NA	NA	NA	NA	NA	NA	NA	0.00166584	NA	NA	NA	NA	NA	NA	NA	NA	NA
T2D	CCDC137	904	0.0016649	0.0016649	2.7719e-06	NA	NA	NA	NA	NA	NA	0.0016649	NA	NA	NA	NA	NA	NA	NA	NA	NA	NA	NA	NA	NA
T2D	H1-10-AS1	905	0.00166347	0.00166347	2.76712e-06	NA	NA	NA	0.00166347	NA	NA	NA	NA	NA	NA	NA	NA	NA	NA	NA	NA	NA	NA	NA	NA
T2D	MPRIPP1	906	0.00166254	0.00166254	2.76403e-06	NA	NA	NA	0.00166254	NA	NA	NA	NA	NA	NA	NA	NA	NA	NA	NA	NA	NA	NA	NA	NA
T2D	C3orf38	907	0.00177629	0.00155568	2.76333e-06	NA	0.00133506	NA	0.00177629	NA	NA	NA	NA	NA	NA	NA	NA	NA	NA	NA	NA	NA	NA	NA	NA
T2D	RGS19	908	0.00165983	0.00165983	2.75504e-06	NA	NA	NA	0.00161359	NA	NA	0.00170607	NA	NA	NA	NA	NA	NA	NA	NA	NA	NA	NA	NA	NA
T2D	XRRA1	909	0.00165982	0.00165982	2.75501e-06	NA	NA	NA	NA	NA	NA	NA	NA	NA	NA	0.00165982	NA	NA	NA	NA	NA	NA	NA	NA	NA
T2D	C1orf54	910	0.00165684	0.00165684	2.74513e-06	NA	NA	NA	0.00165684	NA	NA	NA	NA	NA	NA	NA	NA	NA	NA	NA	NA	NA	NA	NA	NA
T2D	A1CF	911	0.00165548	0.00165548	2.74061e-06	NA	NA	NA	NA	NA	NA	0.00152018	NA	NA	NA	0.00179078	NA	NA	NA	NA	NA	NA	NA	NA	NA
T2D	RTBDN	912	0.00165544	0.00165544	2.74049e-06	NA	NA	NA	0.0018869	NA	NA	0.00142399	NA	NA	NA	NA	NA	NA	NA	NA	NA	NA	NA	NA	NA
T2D	MRPL21	913	0.0013397	0.00204552	2.74038e-06	NA	NA	NA	0.00150198	0.00345717	NA	NA	NA	NA	NA	0.00117741	NA	NA	NA	NA	NA	NA	NA	NA	NA
T2D	SLC6A1	914	0.00165509	0.00165509	2.73932e-06	NA	NA	NA	0.00165509	NA	NA	NA	NA	NA	NA	NA	NA	NA	NA	NA	NA	NA	NA	NA	NA
T2D	WDR97	915	0.00180994	0.00151177	2.73621e-06	NA	0.0012136	NA	NA	NA	NA	0.00180994	NA	NA	NA	NA	NA	NA	NA	NA	NA	NA	NA	NA	NA
T2D	PSMC3IP	916	0.00165398	0.00165398	2.73563e-06	NA	NA	NA	NA	NA	NA	0.00165398	NA	NA	NA	NA	NA	NA	NA	NA	NA	NA	NA	NA	NA
T2D	ACTR8	917	0.00165339	0.00165339	2.7337e-06	NA	NA	NA	0.00165339	NA	NA	NA	NA	NA	NA	NA	NA	NA	NA	NA	NA	NA	NA	NA	NA
T2D	ZNF746	918	0.00165239	0.00165239	2.7304e-06	NA	NA	NA	NA	NA	NA	0.00163312	NA	NA	NA	0.00167166	NA	NA	NA	NA	NA	NA	NA	NA	NA
T2D	ZNF814	919	0.0016516	0.0016516	2.7278e-06	NA	NA	NA	NA	NA	NA	NA	NA	NA	NA	0.0016516	NA	NA	NA	NA	NA	NA	NA	NA	NA
T2D	NTAN1	920	0.00181887	0.00149744	2.72364e-06	NA	0.001176	NA	0.00181887	NA	NA	NA	NA	NA	NA	NA	NA	NA	NA	NA	NA	NA	NA	NA	NA
T2D	NOXRED1	921	0.00169636	0.00160011	2.71437e-06	NA	0.0014076	NA	0.00185259	NA	NA	0.00154014	NA	NA	NA	NA	NA	NA	NA	NA	NA	NA	NA	NA	NA
T2D	LKAAEAR1	922	0.00164746	0.00164746	2.71414e-06	NA	NA	NA	NA	NA	NA	0.00164746	NA	NA	NA	NA	NA	NA	NA	NA	NA	NA	NA	NA	NA
T2D	DDX20	923	0.00164543	0.00164543	2.70744e-06	NA	NA	NA	0.00152915	NA	NA	0.00176171	NA	NA	NA	NA	NA	NA	NA	NA	NA	NA	NA	NA	NA
T2D	AFAP1	924	0.00164542	0.00164542	2.7074e-06	NA	NA	NA	NA	NA	NA	0.00164542	NA	NA	NA	NA	NA	NA	NA	NA	NA	NA	NA	NA	NA
T2D	MAPKAPK3	925	0.00164409	0.00164409	2.70303e-06	NA	NA	NA	0.00164409	NA	NA	NA	NA	NA	NA	NA	NA	NA	NA	NA	NA	NA	NA	NA	NA
T2D	ICMT	926	0.00164392	0.00164392	2.70246e-06	NA	NA	NA	0.00164392	NA	NA	NA	NA	NA	NA	NA	NA	NA	NA	NA	NA	NA	NA	NA	NA
T2D	SLC16A1	927	0.00164161	0.00164161	2.69489e-06	NA	NA	NA	0.00164161	NA	NA	NA	NA	NA	NA	NA	NA	NA	NA	NA	NA	NA	NA	NA	NA
T2D	GLIPR1L2	928	0.0016412	0.0016412	2.69353e-06	NA	NA	NA	0.0016412	NA	NA	NA	NA	NA	NA	NA	NA	NA	NA	NA	NA	NA	NA	NA	NA
T2D	SMC4	929	0.00172483	0.00156159	2.69348e-06	NA	0.0012351	NA	0.00189623	NA	NA	0.00155344	NA	NA	NA	NA	NA	NA	NA	NA	NA	NA	NA	NA	NA
T2D	STIMATE	930	0.00163902	0.00163902	2.68637e-06	NA	NA	NA	NA	NA	NA	0.00163902	NA	NA	NA	NA	NA	NA	NA	NA	NA	NA	NA	NA	NA
T2D	HACD4	931	0.00163886	0.00163886	2.68585e-06	NA	NA	NA	NA	NA	NA	0.00163886	NA	NA	NA	NA	NA	NA	NA	NA	NA	NA	NA	NA	NA
T2D	ACTR10	932	0.00163872	0.00163872	2.68539e-06	NA	NA	NA	NA	NA	NA	NA	NA	NA	NA	0.00163872	NA	NA	NA	NA	NA	NA	NA	NA	NA
T2D	NELFCD	933	0.00163655	0.00163655	2.6783e-06	NA	NA	NA	0.00163655	NA	NA	NA	NA	NA	NA	NA	NA	NA	NA	NA	NA	NA	NA	NA	NA
T2D	LEPR	934	0.00171889	0.00155787	2.67782e-06	NA	0.00139685	NA	NA	NA	NA	NA	NA	NA	NA	0.00171889	NA	NA	NA	NA	NA	NA	NA	NA	NA
T2D	AKNA	935	0.00163476	0.00163476	2.67244e-06	NA	NA	NA	0.00163476	NA	NA	NA	NA	NA	NA	NA	NA	NA	NA	NA	NA	NA	NA	NA	NA
T2D	DANCR	936	0.00163409	0.00163409	2.67025e-06	NA	NA	NA	0.00163409	NA	NA	NA	NA	NA	NA	NA	NA	NA	NA	NA	NA	NA	NA	NA	NA
T2D	ENSG00000254489	937	0.00163373	0.00163373	2.66909e-06	NA	NA	NA	0.00163373	NA	NA	NA	NA	NA	NA	NA	NA	NA	NA	NA	NA	NA	NA	NA	NA
T2D	HDAC10	938	0.00163295	0.00163295	2.66653e-06	NA	NA	NA	NA	NA	NA	0.00163295	NA	NA	NA	NA	NA	NA	NA	NA	NA	NA	NA	NA	NA
T2D	DMBT1	939	0.00163234	0.00163234	2.66455e-06	NA	NA	NA	0.00163234	NA	NA	NA	NA	NA	NA	NA	NA	NA	NA	NA	NA	NA	NA	NA	NA
T2D	ANGEL1	940	0.00163123	0.00163123	2.66092e-06	NA	NA	NA	0.00163123	NA	NA	NA	NA	NA	NA	NA	NA	NA	NA	NA	NA	NA	NA	NA	NA
T2D	TEX41	941	0.00163065	0.00163065	2.65901e-06	NA	NA	NA	0.00163065	NA	NA	NA	NA	NA	NA	NA	NA	NA	NA	NA	NA	NA	NA	NA	NA
T2D	TM6SF2	942	0.00162793	0.00162793	2.65015e-06	NA	NA	NA	NA	NA	NA	0.00162793	NA	NA	NA	NA	NA	NA	NA	NA	NA	NA	NA	NA	NA
T2D	ENSG00000227878	943	0.00162553	0.00162553	2.64235e-06	NA	NA	NA	0.00162553	NA	NA	NA	NA	NA	NA	NA	NA	NA	NA	NA	NA	NA	NA	NA	NA
T2D	KBTBD12	944	0.00162411	0.00162411	2.63775e-06	NA	NA	NA	0.00162411	NA	NA	NA	NA	NA	NA	NA	NA	NA	NA	NA	NA	NA	NA	NA	NA
T2D	C2orf49	945	0.0016237	0.0016237	2.6364e-06	NA	NA	NA	NA	NA	NA	0.0016237	NA	NA	NA	NA	NA	NA	NA	NA	NA	NA	NA	NA	NA
T2D	ZNF276	946	0.00162309	0.00162309	2.63443e-06	NA	NA	NA	0.00153513	NA	NA	0.00171105	NA	NA	NA	NA	NA	NA	NA	NA	NA	NA	NA	NA	NA
T2D	HCN3	947	0.00162196	0.00162196	2.63076e-06	NA	NA	NA	0.00162196	NA	NA	NA	NA	NA	NA	NA	NA	NA	NA	NA	NA	NA	NA	NA	NA
T2D	SENP2	948	0.00162071	0.00162071	2.62671e-06	NA	NA	NA	0.00179582	NA	NA	0.0014456	NA	NA	NA	NA	NA	NA	NA	NA	NA	NA	NA	NA	NA
T2D	S100PBP	949	0.00162066	0.00162066	2.62652e-06	NA	NA	NA	0.00166963	NA	NA	0.00157168	NA	NA	NA	NA	NA	NA	NA	NA	NA	NA	NA	NA	NA
T2D	DAND5	950	0.00161971	0.00161971	2.62345e-06	NA	NA	NA	NA	NA	NA	0.00161971	NA	NA	NA	NA	NA	NA	NA	NA	NA	NA	NA	NA	NA
T2D	ENSG00000248713	951	0.00161769	0.00161769	2.61691e-06	NA	NA	NA	NA	NA	NA	0.00161769	NA	NA	NA	NA	NA	NA	NA	NA	NA	NA	NA	NA	NA
T2D	TENT2	952	0.00161752	0.00161752	2.61638e-06	NA	NA	NA	0.00161752	NA	NA	NA	NA	NA	NA	NA	NA	NA	NA	NA	NA	NA	NA	NA	NA
T2D	SGIP1	953	0.00171082	0.00152818	2.61444e-06	NA	0.00134555	NA	0.00171082	NA	NA	NA	NA	NA	NA	NA	NA	NA	NA	NA	NA	NA	NA	NA	NA
T2D	LINC00674	954	0.00151641	0.00171323	2.59796e-06	NA	0.00191006	NA	0.00151641	NA	NA	NA	NA	NA	NA	NA	NA	NA	NA	NA	NA	NA	NA	NA	NA
T2D	GSG1	955	0.00161108	0.00161108	2.59558e-06	NA	NA	NA	0.00161108	NA	NA	NA	NA	NA	NA	NA	NA	NA	NA	NA	NA	NA	NA	NA	NA
T2D	CECR2	956	0.00161108	0.00161108	2.59557e-06	NA	NA	NA	0.00161108	NA	NA	NA	NA	NA	NA	NA	NA	NA	NA	NA	NA	NA	NA	NA	NA
T2D	DDX42	957	0.00160995	0.00160995	2.59195e-06	NA	NA	NA	NA	NA	NA	0.00160995	NA	NA	NA	NA	NA	NA	NA	NA	NA	NA	NA	NA	NA
T2D	TOM1	958	0.00129563	0.00199925	2.5903e-06	NA	0.0011765	NA	NA	0.00352563	NA	0.00129563	NA	NA	NA	NA	NA	NA	NA	NA	NA	NA	NA	NA	NA
T2D	PIGCP1	959	0.00160921	0.00160921	2.58954e-06	NA	NA	NA	0.00160921	NA	NA	NA	NA	NA	NA	NA	NA	NA	NA	NA	NA	NA	NA	NA	NA
T2D	H1-10	960	0.001609	0.001609	2.58887e-06	NA	NA	NA	NA	NA	NA	0.00140274	NA	NA	NA	0.00181526	NA	NA	NA	NA	NA	NA	NA	NA	NA
T2D	PLVAP	961	0.00160891	0.00160891	2.58858e-06	NA	NA	NA	NA	NA	NA	NA	NA	NA	NA	0.00160891	NA	NA	NA	NA	NA	NA	NA	NA	NA
T2D	ZNF7	962	0.00160836	0.00160836	2.58681e-06	NA	NA	NA	0.00160836	NA	NA	NA	NA	NA	NA	NA	NA	NA	NA	NA	NA	NA	NA	NA	NA
T2D	ENSG00000241732	963	0.00160815	0.00160815	2.58616e-06	NA	NA	NA	0.00160815	NA	NA	NA	NA	NA	NA	NA	NA	NA	NA	NA	NA	NA	NA	NA	NA
T2D	HSD17B8	964	0.00160726	0.00160726	2.58328e-06	NA	NA	NA	0.00160726	NA	NA	NA	NA	NA	NA	NA	NA	NA	NA	NA	NA	NA	NA	NA	NA
T2D	INKA1	965	0.00160685	0.00160685	2.58196e-06	NA	NA	NA	NA	NA	NA	0.00217501	NA	NA	NA	0.00103869	NA	NA	NA	NA	NA	NA	NA	NA	NA
T2D	VAMP5	966	0.0016067	0.0016067	2.58148e-06	NA	NA	NA	0.0016067	NA	NA	NA	NA	NA	NA	NA	NA	NA	NA	NA	NA	NA	NA	NA	NA
T2D	ENSG00000255339	967	0.00160446	0.00160446	2.57429e-06	NA	NA	NA	0.00160446	NA	NA	NA	NA	NA	NA	NA	NA	NA	NA	NA	NA	NA	NA	NA	NA
T2D	TMPO	968	0.00160392	0.00160392	2.57257e-06	NA	NA	NA	0.00160392	NA	NA	NA	NA	NA	NA	NA	NA	NA	NA	NA	NA	NA	NA	NA	NA
T2D	ZBED3	969	0.00160373	0.00160373	2.57194e-06	NA	NA	NA	NA	NA	NA	NA	NA	NA	NA	0.00160373	NA	NA	NA	NA	NA	NA	NA	NA	NA
T2D	DPEP1	970	0.00160179	0.00160179	2.56573e-06	NA	NA	NA	NA	NA	NA	0.00160179	NA	NA	NA	NA	NA	NA	NA	NA	NA	NA	NA	NA	NA
T2D	RMI1	971	0.0016017	0.0016017	2.56545e-06	NA	NA	NA	NA	NA	NA	0.0016017	NA	NA	NA	NA	NA	NA	NA	NA	NA	NA	NA	NA	NA
T2D	NDUFA2	972	0.00160057	0.00160057	2.56183e-06	NA	NA	NA	NA	NA	NA	NA	NA	NA	NA	0.00160057	NA	NA	NA	NA	NA	NA	NA	NA	NA
T2D	BUB1B	973	0.00159838	0.00159838	2.55482e-06	NA	NA	NA	0.00165299	NA	NA	0.00154378	NA	NA	NA	NA	NA	NA	NA	NA	NA	NA	NA	NA	NA
T2D	FSCN2	974	0.00159757	0.00159757	2.55224e-06	NA	NA	NA	NA	NA	NA	0.00159757	NA	NA	NA	NA	NA	NA	NA	NA	NA	NA	NA	NA	NA
T2D	TCEA2	975	0.00159717	0.00159717	2.55095e-06	NA	NA	NA	0.00161359	NA	NA	0.00158074	NA	NA	NA	NA	NA	NA	NA	NA	NA	NA	NA	NA	NA
T2D	NCAPD2	976	0.00159564	0.00159564	2.54606e-06	NA	NA	NA	NA	NA	NA	NA	NA	NA	NA	0.00159564	NA	NA	NA	NA	NA	NA	NA	NA	NA
T2D	ENSG00000271788	977	0.00159563	0.00159563	2.54604e-06	NA	NA	NA	0.00159563	NA	NA	NA	NA	NA	NA	NA	NA	NA	NA	NA	NA	NA	NA	NA	NA
T2D	DEFB134	978	0.00159537	0.00159537	2.5452e-06	NA	NA	NA	NA	NA	NA	0.00159537	NA	NA	NA	NA	NA	NA	NA	NA	NA	NA	NA	NA	NA
T2D	BBS4	979	0.00129467	0.00196528	2.54439e-06	NA	0.00114813	NA	NA	0.00345305	NA	0.00129467	NA	NA	NA	NA	NA	NA	NA	NA	NA	NA	NA	NA	NA
T2D	MOV10L1	980	0.0015949	0.0015949	2.54369e-06	NA	NA	NA	NA	NA	NA	0.0015949	NA	NA	NA	NA	NA	NA	NA	NA	NA	NA	NA	NA	NA
T2D	UBE2L3	981	0.00159398	0.00159398	2.54077e-06	NA	NA	NA	NA	NA	NA	NA	NA	NA	NA	0.00159398	NA	NA	NA	NA	NA	NA	NA	NA	NA
T2D	TUBA1A	982	0.00159393	0.00159393	2.54062e-06	NA	NA	NA	0.00159393	NA	NA	NA	NA	NA	NA	NA	NA	NA	NA	NA	NA	NA	NA	NA	NA
T2D	AP5S1	983	0.00159351	0.00159351	2.53927e-06	NA	NA	NA	NA	NA	NA	NA	NA	NA	NA	0.00159351	NA	NA	NA	NA	NA	NA	NA	NA	NA
T2D	ENSG00000226849	984	0.00173234	0.00146575	2.53918e-06	NA	0.00119916	NA	0.00173234	NA	NA	NA	NA	NA	NA	NA	NA	NA	NA	NA	NA	NA	NA	NA	NA
T2D	TSPAN10	985	0.00159339	0.00159339	2.53889e-06	NA	NA	NA	NA	NA	NA	0.00159339	NA	NA	NA	NA	NA	NA	NA	NA	NA	NA	NA	NA	NA
T2D	ENSG00000267350	986	0.00159209	0.00159209	2.53476e-06	NA	NA	NA	0.00159209	NA	NA	NA	NA	NA	NA	NA	NA	NA	NA	NA	NA	NA	NA	NA	NA
T2D	CYSTM1	987	0.00159093	0.00159093	2.53107e-06	NA	NA	NA	NA	NA	NA	NA	NA	NA	NA	0.00159093	NA	NA	NA	NA	NA	NA	NA	NA	NA
T2D	ARMC10	988	0.00159062	0.00159062	2.53008e-06	NA	NA	NA	NA	NA	NA	0.00159062	NA	NA	NA	NA	NA	NA	NA	NA	NA	NA	NA	NA	NA
T2D	TCAP	989	0.00158932	0.00158932	2.52595e-06	NA	NA	NA	NA	NA	NA	0.00158932	NA	NA	NA	NA	NA	NA	NA	NA	NA	NA	NA	NA	NA
T2D	SETD9	990	0.00166325	0.00151838	2.52545e-06	NA	0.00122865	NA	0.00178959	NA	NA	0.00153691	NA	NA	NA	NA	NA	NA	NA	NA	NA	NA	NA	NA	NA
T2D	MTTP	991	0.00158838	0.00158838	2.52295e-06	NA	NA	NA	NA	NA	NA	NA	NA	NA	NA	0.00158838	NA	NA	NA	NA	NA	NA	NA	NA	NA
T2D	TTLL7	992	0.00158697	0.00158697	2.51847e-06	NA	NA	NA	NA	NA	NA	0.00141151	NA	NA	NA	0.00176243	NA	NA	NA	NA	NA	NA	NA	NA	NA
T2D	BHMT2	993	0.0015867	0.0015867	2.5176e-06	NA	NA	NA	0.00168771	NA	NA	NA	NA	NA	NA	0.00148568	NA	NA	NA	NA	NA	NA	NA	NA	NA
T2D	SLC25A15	994	0.00158637	0.00158637	2.51656e-06	NA	NA	NA	0.00154773	NA	NA	0.001625	NA	NA	NA	NA	NA	NA	NA	NA	NA	NA	NA	NA	NA
T2D	CCNT1	995	0.00158455	0.00158455	2.5108e-06	NA	NA	NA	0.00158455	NA	NA	NA	NA	NA	NA	NA	NA	NA	NA	NA	NA	NA	NA	NA	NA
T2D	OR5BK1P	995	0.00158455	0.00158455	2.5108e-06	NA	NA	NA	0.00158455	NA	NA	NA	NA	NA	NA	NA	NA	NA	NA	NA	NA	NA	NA	NA	NA
T2D	OR8T1P	995	0.00158455	0.00158455	2.5108e-06	NA	NA	NA	0.00158455	NA	NA	NA	NA	NA	NA	NA	NA	NA	NA	NA	NA	NA	NA	NA	NA
T2D	ENSG00000185040	998	0.0015828	0.0015828	2.50526e-06	NA	NA	NA	NA	NA	NA	0.0015828	NA	NA	NA	NA	NA	NA	NA	NA	NA	NA	NA	NA	NA
T2D	JMJD8	999	0.00158163	0.00158163	2.50155e-06	NA	NA	NA	0.00158163	NA	NA	NA	NA	NA	NA	NA	NA	NA	NA	NA	NA	NA	NA	NA	NA
T2D	CSDC2	1000	0.00158084	0.00158084	2.49905e-06	NA	NA	NA	NA	NA	NA	NA	NA	NA	NA	0.00158084	NA	NA	NA	NA	NA	NA	NA	NA	NA
T2D	EMSY	1001	0.00158074	0.00158074	2.49875e-06	NA	NA	NA	NA	NA	NA	0.00158074	NA	NA	NA	NA	NA	NA	NA	NA	NA	NA	NA	NA	NA
T2D	FHL5	1002	0.00157828	0.00157828	2.49097e-06	NA	NA	NA	NA	NA	NA	NA	NA	NA	NA	0.00157828	NA	NA	NA	NA	NA	NA	NA	NA	NA
T2D	UBE2B	1003	0.00157755	0.00157755	2.48866e-06	NA	NA	NA	0.00157755	NA	NA	NA	NA	NA	NA	NA	NA	NA	NA	NA	NA	NA	NA	NA	NA
T2D	UNC5CL	1004	0.00157731	0.00157731	2.48789e-06	NA	NA	NA	0.00157731	NA	NA	NA	NA	NA	NA	NA	NA	NA	NA	NA	NA	NA	NA	NA	NA
T2D	HORMAD2	1005	0.00157655	0.00157655	2.4855e-06	NA	NA	NA	0.00157655	NA	NA	NA	NA	NA	NA	NA	NA	NA	NA	NA	NA	NA	NA	NA	NA
T2D	LIN7C	1006	0.00157651	0.00157651	2.48537e-06	NA	NA	NA	0.00157651	NA	NA	NA	NA	NA	NA	NA	NA	NA	NA	NA	NA	NA	NA	NA	NA
T2D	ERAP1	1007	0.00157517	0.00157517	2.48116e-06	NA	NA	NA	NA	NA	NA	NA	NA	NA	NA	0.00157517	NA	NA	NA	NA	NA	NA	NA	NA	NA
T2D	SLC25A5P5	1008	0.00157146	0.00157146	2.46948e-06	NA	NA	NA	0.00157146	NA	NA	NA	NA	NA	NA	NA	NA	NA	NA	NA	NA	NA	NA	NA	NA
T2D	LRCOL1	1009	0.00156885	0.00156885	2.46128e-06	NA	NA	NA	NA	NA	NA	NA	NA	NA	NA	0.00156885	NA	NA	NA	NA	NA	NA	NA	NA	NA
T2D	FAM53C	1010	0.00156878	0.00156878	2.46107e-06	NA	NA	NA	NA	NA	NA	NA	NA	NA	NA	0.00156878	NA	NA	NA	NA	NA	NA	NA	NA	NA
T2D	PEAK3	1011	0.00156809	0.00156809	2.45891e-06	NA	NA	NA	0.00156809	NA	NA	NA	NA	NA	NA	NA	NA	NA	NA	NA	NA	NA	NA	NA	NA
T2D	C2CD3	1012	0.00156721	0.00156721	2.45615e-06	NA	NA	NA	0.00156721	NA	NA	NA	NA	NA	NA	NA	NA	NA	NA	NA	NA	NA	NA	NA	NA
T2D	SOX30	1013	0.00156666	0.00156666	2.45442e-06	NA	NA	NA	NA	NA	NA	0.00156666	NA	NA	NA	NA	NA	NA	NA	NA	NA	NA	NA	NA	NA
T2D	GCK	1014	0.00156642	0.00156642	2.45367e-06	NA	NA	NA	NA	NA	NA	0.00156642	NA	NA	NA	NA	NA	NA	NA	NA	NA	NA	NA	NA	NA
T2D	SYDE2	1015	0.00156518	0.00156518	2.44978e-06	NA	NA	NA	0.00156518	NA	NA	NA	NA	NA	NA	NA	NA	NA	NA	NA	NA	NA	NA	NA	NA
T2D	SLC26A4-AS1	1016	0.00156185	0.00156185	2.43936e-06	NA	NA	NA	0.00156185	NA	NA	NA	NA	NA	NA	NA	NA	NA	NA	NA	NA	NA	NA	NA	NA
T2D	ECE2	1017	0.00156108	0.00156108	2.43698e-06	NA	NA	NA	NA	NA	NA	0.00156108	NA	NA	NA	NA	NA	NA	NA	NA	NA	NA	NA	NA	NA
T2D	ENSG00000232442	1018	0.0015606	0.0015606	2.43548e-06	NA	NA	NA	0.0015606	NA	NA	NA	NA	NA	NA	NA	NA	NA	NA	NA	NA	NA	NA	NA	NA
T2D	CCP110	1019	0.00155928	0.00155928	2.43135e-06	NA	NA	NA	0.00155928	NA	NA	NA	NA	NA	NA	NA	NA	NA	NA	NA	NA	NA	NA	NA	NA
T2D	OARD1	1020	0.00155648	0.00155648	2.42262e-06	NA	NA	NA	NA	NA	NA	0.00155648	NA	NA	NA	NA	NA	NA	NA	NA	NA	NA	NA	NA	NA
T2D	ANO3	1021	0.0015563	0.0015563	2.42207e-06	NA	NA	NA	NA	NA	NA	0.0015563	NA	NA	NA	NA	NA	NA	NA	NA	NA	NA	NA	NA	NA
T2D	SLC25A19	1022	0.00155605	0.00155605	2.4213e-06	NA	NA	NA	0.00155605	NA	NA	NA	NA	NA	NA	NA	NA	NA	NA	NA	NA	NA	NA	NA	NA
T2D	ENSG00000254343	1023	0.00155553	0.00155553	2.41966e-06	NA	NA	NA	0.00155553	NA	NA	NA	NA	NA	NA	NA	NA	NA	NA	NA	NA	NA	NA	NA	NA
T2D	BHLHE40	1024	0.00155545	0.00155545	2.41943e-06	NA	NA	NA	NA	NA	NA	0.00155545	NA	NA	NA	NA	NA	NA	NA	NA	NA	NA	NA	NA	NA
T2D	SAMD15	1025	0.00158835	0.00151692	2.4094e-06	NA	0.0014455	NA	NA	NA	NA	0.00158835	NA	NA	NA	NA	NA	NA	NA	NA	NA	NA	NA	NA	NA
T2D	ENSG00000254665	1026	0.00155035	0.00155035	2.40357e-06	NA	NA	NA	0.00155035	NA	NA	NA	NA	NA	NA	NA	NA	NA	NA	NA	NA	NA	NA	NA	NA
T2D	BATF2	1027	0.00154855	0.00154855	2.39801e-06	NA	NA	NA	0.00154855	NA	NA	NA	NA	NA	NA	NA	NA	NA	NA	NA	NA	NA	NA	NA	NA
T2D	STX19	1028	0.00154839	0.00154839	2.39752e-06	NA	NA	NA	0.00154839	NA	NA	NA	NA	NA	NA	NA	NA	NA	NA	NA	NA	NA	NA	NA	NA
T2D	IPO8	1029	0.00154785	0.00154785	2.39583e-06	NA	NA	NA	0.00154785	NA	NA	NA	NA	NA	NA	NA	NA	NA	NA	NA	NA	NA	NA	NA	NA
T2D	SNHG9	1030	0.00154775	0.00154775	2.39553e-06	NA	NA	NA	0.00154775	NA	NA	NA	NA	NA	NA	NA	NA	NA	NA	NA	NA	NA	NA	NA	NA
T2D	TNRC6A	1031	0.00154734	0.00154734	2.39425e-06	NA	NA	NA	0.00154734	NA	NA	NA	NA	NA	NA	NA	NA	NA	NA	NA	NA	NA	NA	NA	NA
T2D	CCDC183	1032	0.00154579	0.00154579	2.38947e-06	NA	NA	NA	0.00154579	NA	NA	NA	NA	NA	NA	NA	NA	NA	NA	NA	NA	NA	NA	NA	NA
T2D	EXOSC3	1033	0.00154403	0.00154403	2.38403e-06	NA	NA	NA	0.00154403	NA	NA	NA	NA	NA	NA	NA	NA	NA	NA	NA	NA	NA	NA	NA	NA
T2D	PHKG1	1034	0.00154386	0.00154386	2.38352e-06	NA	NA	NA	0.00154386	NA	NA	NA	NA	NA	NA	NA	NA	NA	NA	NA	NA	NA	NA	NA	NA
T2D	DDX11	1035	0.00154359	0.00154359	2.38266e-06	NA	NA	NA	NA	NA	NA	NA	NA	NA	NA	0.00154359	NA	NA	NA	NA	NA	NA	NA	NA	NA
T2D	ARHGAP28	1036	0.00154347	0.00154347	2.3823e-06	NA	NA	NA	0.00154347	NA	NA	NA	NA	NA	NA	NA	NA	NA	NA	NA	NA	NA	NA	NA	NA
T2D	CTHRC1	1037	0.0015428	0.0015428	2.38024e-06	NA	NA	NA	NA	NA	NA	0.0015428	NA	NA	NA	NA	NA	NA	NA	NA	NA	NA	NA	NA	NA
T2D	SH3GLB1	1038	0.0015408	0.0015408	2.37407e-06	NA	NA	NA	0.0015408	NA	NA	NA	NA	NA	NA	NA	NA	NA	NA	NA	NA	NA	NA	NA	NA
T2D	MRPS33	1039	0.00164472	0.00144259	2.37266e-06	NA	0.00124046	NA	NA	NA	NA	0.00164472	NA	NA	NA	NA	NA	NA	NA	NA	NA	NA	NA	NA	NA
T2D	PIK3C2A	1040	0.00153912	0.00153912	2.36888e-06	NA	NA	NA	0.00153912	NA	NA	NA	NA	NA	NA	NA	NA	NA	NA	NA	NA	NA	NA	NA	NA
T2D	SMCR8	1041	0.001539	0.001539	2.36853e-06	NA	NA	NA	0.00166755	NA	NA	0.00141045	NA	NA	NA	NA	NA	NA	NA	NA	NA	NA	NA	NA	NA
T2D	PHLDA1	1042	0.00153826	0.00153826	2.36623e-06	NA	NA	NA	0.0016412	NA	NA	0.00143531	NA	NA	NA	NA	NA	NA	NA	NA	NA	NA	NA	NA	NA
T2D	SFXN2	1043	0.00153818	0.00153818	2.36599e-06	NA	NA	NA	NA	NA	NA	NA	NA	NA	NA	0.00153818	NA	NA	NA	NA	NA	NA	NA	NA	NA
T2D	ENSG00000183657	1044	0.00153749	0.00153749	2.36387e-06	NA	NA	NA	0.00153749	NA	NA	NA	NA	NA	NA	NA	NA	NA	NA	NA	NA	NA	NA	NA	NA
T2D	ENSG00000253671	1045	0.00153702	0.00153702	2.36243e-06	NA	NA	NA	0.00153702	NA	NA	NA	NA	NA	NA	NA	NA	NA	NA	NA	NA	NA	NA	NA	NA
T2D	ZNF493	1046	0.00153702	0.00153702	2.36242e-06	NA	NA	NA	NA	NA	NA	0.00153702	NA	NA	NA	NA	NA	NA	NA	NA	NA	NA	NA	NA	NA
T2D	CLUH	1047	0.00153611	0.00153611	2.35963e-06	NA	NA	NA	0.00153611	NA	NA	NA	NA	NA	NA	NA	NA	NA	NA	NA	NA	NA	NA	NA	NA
T2D	DMXL2	1048	0.00153609	0.00153609	2.35958e-06	NA	NA	NA	NA	NA	NA	NA	NA	NA	NA	0.00153609	NA	NA	NA	NA	NA	NA	NA	NA	NA
T2D	DDX50P1	1049	0.00153572	0.00153572	2.35845e-06	NA	NA	NA	0.00153572	NA	NA	NA	NA	NA	NA	NA	NA	NA	NA	NA	NA	NA	NA	NA	NA
T2D	DDX59	1050	0.00153425	0.00153425	2.35392e-06	NA	NA	NA	0.00153425	NA	NA	NA	NA	NA	NA	NA	NA	NA	NA	NA	NA	NA	NA	NA	NA
T2D	RNF8	1051	0.00153381	0.00153381	2.35258e-06	NA	NA	NA	NA	NA	NA	0.00153381	NA	NA	NA	NA	NA	NA	NA	NA	NA	NA	NA	NA	NA
T2D	ENSG00000259755	1052	0.00153347	0.00153347	2.35155e-06	NA	NA	NA	0.00153347	NA	NA	NA	NA	NA	NA	NA	NA	NA	NA	NA	NA	NA	NA	NA	NA
T2D	IPP	1053	0.00153323	0.00153323	2.35079e-06	NA	NA	NA	NA	NA	NA	0.00153323	NA	NA	NA	NA	NA	NA	NA	NA	NA	NA	NA	NA	NA
T2D	ENSG00000261202	1054	0.00153221	0.00153221	2.34767e-06	NA	NA	NA	0.00153221	NA	NA	NA	NA	NA	NA	NA	NA	NA	NA	NA	NA	NA	NA	NA	NA
T2D	FIG4	1055	0.0015322	0.0015322	2.34762e-06	NA	NA	NA	0.0015322	NA	NA	NA	NA	NA	NA	NA	NA	NA	NA	NA	NA	NA	NA	NA	NA
T2D	ENSG00000261452	1056	0.00153062	0.00153062	2.34279e-06	NA	NA	NA	0.00153062	NA	NA	NA	NA	NA	NA	NA	NA	NA	NA	NA	NA	NA	NA	NA	NA
T2D	SLC52A1	1057	0.00153035	0.00153035	2.34198e-06	NA	NA	NA	NA	NA	NA	0.00153035	NA	NA	NA	NA	NA	NA	NA	NA	NA	NA	NA	NA	NA
T2D	PMFBP1	1058	0.00152949	0.00152949	2.33933e-06	NA	NA	NA	0.00152949	NA	NA	NA	NA	NA	NA	NA	NA	NA	NA	NA	NA	NA	NA	NA	NA
T2D	KCNS2	1059	0.00152813	0.00152813	2.33517e-06	NA	NA	NA	NA	NA	NA	0.00144389	NA	NA	NA	0.00161236	NA	NA	NA	NA	NA	NA	NA	NA	NA
T2D	PPP1R36	1060	0.00152766	0.00152766	2.33375e-06	NA	NA	NA	0.00152766	NA	NA	NA	NA	NA	NA	NA	NA	NA	NA	NA	NA	NA	NA	NA	NA
T2D	SPATA31H1	1061	0.00152737	0.00152737	2.33287e-06	NA	NA	NA	0.00152737	NA	NA	NA	NA	NA	NA	NA	NA	NA	NA	NA	NA	NA	NA	NA	NA
T2D	ATRAID	1062	0.0014971	0.00155763	2.33193e-06	NA	0.00173922	NA	0.00170836	NA	NA	0.00147755	NA	NA	NA	0.00130539	NA	NA	NA	NA	NA	NA	NA	NA	NA
T2D	FBLN7	1063	0.001527	0.001527	2.33172e-06	NA	NA	NA	NA	NA	NA	0.001527	NA	NA	NA	NA	NA	NA	NA	NA	NA	NA	NA	NA	NA
T2D	DENND6B	1064	0.00164746	0.00141226	2.32665e-06	NA	0.00117705	NA	NA	NA	NA	0.00164746	NA	NA	NA	NA	NA	NA	NA	NA	NA	NA	NA	NA	NA
T2D	PIEZO1	1065	0.00152492	0.00152492	2.32538e-06	NA	NA	NA	NA	NA	NA	0.00152492	NA	NA	NA	NA	NA	NA	NA	NA	NA	NA	NA	NA	NA
T2D	ENSG00000174171	1066	0.00152443	0.00152443	2.32387e-06	NA	NA	NA	0.00152443	NA	NA	NA	NA	NA	NA	NA	NA	NA	NA	NA	NA	NA	NA	NA	NA
T2D	ENSG00000272003	1066	0.00152443	0.00152443	2.32387e-06	NA	NA	NA	0.00152443	NA	NA	NA	NA	NA	NA	NA	NA	NA	NA	NA	NA	NA	NA	NA	NA
T2D	ABHD3	1068	0.0015236	0.0015236	2.32136e-06	NA	NA	NA	NA	NA	NA	NA	NA	NA	NA	0.0015236	NA	NA	NA	NA	NA	NA	NA	NA	NA
T2D	CDK12	1069	0.00152352	0.00152352	2.32112e-06	NA	NA	NA	0.00152352	NA	NA	NA	NA	NA	NA	NA	NA	NA	NA	NA	NA	NA	NA	NA	NA
T2D	PPM1M	1070	0.00152327	0.00152327	2.32034e-06	NA	NA	NA	NA	NA	NA	NA	NA	NA	NA	0.00152327	NA	NA	NA	NA	NA	NA	NA	NA	NA
T2D	MAP3K3	1071	0.0016161	0.00143153	2.31349e-06	NA	0.00124696	NA	NA	NA	NA	0.0016161	NA	NA	NA	NA	NA	NA	NA	NA	NA	NA	NA	NA	NA
T2D	ENSG00000271580	1072	0.00152097	0.00152097	2.31336e-06	NA	NA	NA	0.00152097	NA	NA	NA	NA	NA	NA	NA	NA	NA	NA	NA	NA	NA	NA	NA	NA
T2D	ACTMAP	1073	0.00152058	0.00152058	2.31217e-06	NA	NA	NA	NA	NA	NA	0.00152058	NA	NA	NA	NA	NA	NA	NA	NA	NA	NA	NA	NA	NA
T2D	MICAL1	1073	0.00152058	0.00152058	2.31217e-06	NA	NA	NA	NA	NA	NA	0.00152058	NA	NA	NA	NA	NA	NA	NA	NA	NA	NA	NA	NA	NA
T2D	TNPO1	1073	0.00152058	0.00152058	2.31217e-06	NA	NA	NA	NA	NA	NA	0.00152058	NA	NA	NA	NA	NA	NA	NA	NA	NA	NA	NA	NA	NA
T2D	ENSG00000277161	1076	0.00152018	0.00152018	2.31095e-06	NA	NA	NA	NA	NA	NA	0.00152018	NA	NA	NA	NA	NA	NA	NA	NA	NA	NA	NA	NA	NA
T2D	ENSG00000272182	1077	0.00151952	0.00151952	2.30895e-06	NA	NA	NA	0.00151952	NA	NA	NA	NA	NA	NA	NA	NA	NA	NA	NA	NA	NA	NA	NA	NA
T2D	ENSG00000277632	1078	0.00151739	0.00151739	2.30249e-06	NA	NA	NA	NA	NA	NA	NA	NA	NA	NA	0.00151739	NA	NA	NA	NA	NA	NA	NA	NA	NA
T2D	PDE8B	1079	0.001527	0.00150696	2.30112e-06	NA	0.00148692	NA	NA	NA	NA	0.001527	NA	NA	NA	NA	NA	NA	NA	NA	NA	NA	NA	NA	NA
T2D	NFAT5	1080	0.00151686	0.00151686	2.30086e-06	NA	NA	NA	0.00151686	NA	NA	NA	NA	NA	NA	NA	NA	NA	NA	NA	NA	NA	NA	NA	NA
T2D	AGBL3	1081	0.00151664	0.00151664	2.3002e-06	NA	NA	NA	0.00151664	NA	NA	NA	NA	NA	NA	NA	NA	NA	NA	NA	NA	NA	NA	NA	NA
T2D	ENSG00000271816	1081	0.00151664	0.00151664	2.3002e-06	NA	NA	NA	0.00151664	NA	NA	NA	NA	NA	NA	NA	NA	NA	NA	NA	NA	NA	NA	NA	NA
T2D	RNF26	1081	0.00151664	0.00151664	2.3002e-06	NA	NA	NA	0.00151664	NA	NA	NA	NA	NA	NA	NA	NA	NA	NA	NA	NA	NA	NA	NA	NA
T2D	AQP7	1084	0.00151557	0.00151557	2.29695e-06	NA	NA	NA	0.00151557	NA	NA	NA	NA	NA	NA	NA	NA	NA	NA	NA	NA	NA	NA	NA	NA
T2D	SERGEF	1085	0.00151545	0.00151545	2.29658e-06	NA	NA	NA	0.00151545	NA	NA	NA	NA	NA	NA	NA	NA	NA	NA	NA	NA	NA	NA	NA	NA
T2D	ENSG00000261168	1086	0.00151524	0.00151524	2.29595e-06	NA	NA	NA	0.00151524	NA	NA	NA	NA	NA	NA	NA	NA	NA	NA	NA	NA	NA	NA	NA	NA
T2D	VDAC2	1087	0.00162925	0.0014084	2.29464e-06	NA	0.00118755	NA	NA	NA	NA	0.00162925	NA	NA	NA	NA	NA	NA	NA	NA	NA	NA	NA	NA	NA
T2D	ENSG00000261355	1088	0.00151363	0.00151363	2.29107e-06	NA	NA	NA	0.00151363	NA	NA	NA	NA	NA	NA	NA	NA	NA	NA	NA	NA	NA	NA	NA	NA
T2D	GDF6	1089	0.00151336	0.00151336	2.29027e-06	NA	NA	NA	NA	NA	NA	0.00151336	NA	NA	NA	NA	NA	NA	NA	NA	NA	NA	NA	NA	NA
T2D	AKR1A1	1090	0.00151329	0.00151329	2.29003e-06	NA	NA	NA	NA	NA	NA	0.00151329	NA	NA	NA	NA	NA	NA	NA	NA	NA	NA	NA	NA	NA
T2D	CR1	1091	0.00151298	0.00151298	2.28909e-06	NA	NA	NA	0.00151298	NA	NA	NA	NA	NA	NA	NA	NA	NA	NA	NA	NA	NA	NA	NA	NA
T2D	ATP5F1D	1092	0.00151245	0.00151245	2.28752e-06	NA	NA	NA	NA	NA	NA	0.00151245	NA	NA	NA	NA	NA	NA	NA	NA	NA	NA	NA	NA	NA
T2D	ZFP91	1092	0.00151245	0.00151245	2.28752e-06	NA	NA	NA	NA	NA	NA	0.00151245	NA	NA	NA	NA	NA	NA	NA	NA	NA	NA	NA	NA	NA
T2D	EVI5	1094	0.00151218	0.00151218	2.28669e-06	NA	NA	NA	0.00154728	NA	NA	0.0013199	NA	NA	NA	0.00166936	NA	NA	NA	NA	NA	NA	NA	NA	NA
T2D	FUT11	1095	0.00164446	0.0013902	2.28612e-06	NA	0.00113594	NA	NA	NA	NA	0.00164446	NA	NA	NA	NA	NA	NA	NA	NA	NA	NA	NA	NA	NA
T2D	TMEM126A	1096	0.00151154	0.00151154	2.28476e-06	NA	NA	NA	0.00162274	NA	NA	0.00144351	NA	NA	NA	0.00146837	NA	NA	NA	NA	NA	NA	NA	NA	NA
T2D	TBC1D2	1097	0.00151106	0.00151106	2.28331e-06	NA	NA	NA	NA	NA	NA	NA	NA	NA	NA	0.00151106	NA	NA	NA	NA	NA	NA	NA	NA	NA
T2D	PPM1A	1098	0.00151083	0.00151083	2.2826e-06	NA	NA	NA	NA	NA	NA	0.00167077	NA	NA	NA	0.00135088	NA	NA	NA	NA	NA	NA	NA	NA	NA
T2D	ARL14EP	1099	0.00151072	0.00151072	2.28227e-06	NA	NA	NA	NA	NA	NA	0.00151072	NA	NA	NA	NA	NA	NA	NA	NA	NA	NA	NA	NA	NA
T2D	PTBP2	1100	0.00150898	0.00150898	2.27702e-06	NA	NA	NA	0.00150898	NA	NA	NA	NA	NA	NA	NA	NA	NA	NA	NA	NA	NA	NA	NA	NA
T2D	ENSG00000255330	1101	0.00150886	0.00150886	2.27667e-06	NA	NA	NA	0.00150886	NA	NA	NA	NA	NA	NA	NA	NA	NA	NA	NA	NA	NA	NA	NA	NA
T2D	ENSG00000255916	1102	0.00150648	0.00150648	2.26948e-06	NA	NA	NA	0.00150648	NA	NA	NA	NA	NA	NA	NA	NA	NA	NA	NA	NA	NA	NA	NA	NA
T2D	LMNA	1103	0.00150575	0.00150575	2.26728e-06	NA	NA	NA	0.00159853	NA	NA	NA	NA	NA	NA	0.00141297	NA	NA	NA	NA	NA	NA	NA	NA	NA
T2D	OSER1-DT	1104	0.00150553	0.00150553	2.26662e-06	NA	NA	NA	0.00150553	NA	NA	NA	NA	NA	NA	NA	NA	NA	NA	NA	NA	NA	NA	NA	NA
T2D	SLC35G6	1105	0.00150411	0.00150411	2.26235e-06	NA	NA	NA	NA	NA	NA	NA	NA	NA	NA	0.00150411	NA	NA	NA	NA	NA	NA	NA	NA	NA
T2D	MRPS25	1106	0.00150409	0.00150409	2.26229e-06	NA	NA	NA	0.00150409	NA	NA	NA	NA	NA	NA	NA	NA	NA	NA	NA	NA	NA	NA	NA	NA
T2D	MOBP	1107	0.00150398	0.00150398	2.26196e-06	NA	NA	NA	0.00150398	NA	NA	NA	NA	NA	NA	NA	NA	NA	NA	NA	NA	NA	NA	NA	NA
T2D	CDH10	1108	0.00150241	0.00150241	2.25723e-06	NA	NA	NA	0.00150241	NA	NA	NA	NA	NA	NA	NA	NA	NA	NA	NA	NA	NA	NA	NA	NA
T2D	ENSG00000250508	1109	0.00150198	0.00150198	2.25596e-06	NA	NA	NA	0.00150198	NA	NA	NA	NA	NA	NA	NA	NA	NA	NA	NA	NA	NA	NA	NA	NA
T2D	ENSG00000205236	1110	0.00149871	0.00149871	2.24614e-06	NA	NA	NA	0.00149871	NA	NA	NA	NA	NA	NA	NA	NA	NA	NA	NA	NA	NA	NA	NA	NA
T2D	ENSG00000273181	1111	0.00149865	0.00149865	2.24596e-06	NA	NA	NA	0.00149865	NA	NA	NA	NA	NA	NA	NA	NA	NA	NA	NA	NA	NA	NA	NA	NA
T2D	ECT2L	1112	0.00149769	0.00149769	2.24309e-06	NA	NA	NA	NA	NA	NA	0.00149769	NA	NA	NA	NA	NA	NA	NA	NA	NA	NA	NA	NA	NA
T2D	NEGR1	1113	0.00149679	0.00149679	2.24039e-06	NA	NA	NA	NA	NA	NA	0.00149679	NA	NA	NA	NA	NA	NA	NA	NA	NA	NA	NA	NA	NA
T2D	ERI1	1114	0.00149513	0.00149513	2.23542e-06	NA	NA	NA	NA	NA	NA	0.00149513	NA	NA	NA	NA	NA	NA	NA	NA	NA	NA	NA	NA	NA
T2D	IQCJ	1115	0.00149434	0.00149434	2.23304e-06	NA	NA	NA	0.00149434	NA	NA	NA	NA	NA	NA	NA	NA	NA	NA	NA	NA	NA	NA	NA	NA
T2D	TRAPPC4	1116	0.00149366	0.00149366	2.23103e-06	NA	NA	NA	0.00149366	NA	NA	NA	NA	NA	NA	NA	NA	NA	NA	NA	NA	NA	NA	NA	NA
T2D	ENSG00000256591	1117	0.00149306	0.00149306	2.22924e-06	NA	NA	NA	NA	NA	NA	0.00149306	NA	NA	NA	NA	NA	NA	NA	NA	NA	NA	NA	NA	NA
T2D	TMEM216	1117	0.00149306	0.00149306	2.22924e-06	NA	NA	NA	NA	NA	NA	0.00149306	NA	NA	NA	NA	NA	NA	NA	NA	NA	NA	NA	NA	NA
T2D	PSMA5	1119	0.00149293	0.00149293	2.22884e-06	NA	NA	NA	0.00149293	NA	NA	NA	NA	NA	NA	NA	NA	NA	NA	NA	NA	NA	NA	NA	NA
T2D	ANK1	1120	0.000974403	0.00228464	2.22615e-06	NA	0.00359487	NA	NA	NA	NA	NA	NA	NA	NA	0.000974403	NA	NA	NA	NA	NA	NA	NA	NA	NA
T2D	MTCH2	1121	0.00149118	0.00149118	2.22362e-06	NA	NA	NA	NA	NA	NA	0.00149118	NA	NA	NA	NA	NA	NA	NA	NA	NA	NA	NA	NA	NA
T2D	ENSG00000265356	1122	0.00149108	0.00149108	2.22332e-06	NA	NA	NA	0.00149108	NA	NA	NA	NA	NA	NA	NA	NA	NA	NA	NA	NA	NA	NA	NA	NA
T2D	DHX38	1123	0.00149079	0.00149079	2.22245e-06	NA	NA	NA	0.00165454	NA	NA	0.00132703	NA	NA	NA	NA	NA	NA	NA	NA	NA	NA	NA	NA	NA
T2D	ZBTB9	1124	0.00149059	0.00149059	2.22187e-06	NA	NA	NA	0.00149059	NA	NA	NA	NA	NA	NA	NA	NA	NA	NA	NA	NA	NA	NA	NA	NA
T2D	ENSG00000271860	1125	0.00148874	0.00148874	2.21636e-06	NA	NA	NA	0.00148874	NA	NA	NA	NA	NA	NA	NA	NA	NA	NA	NA	NA	NA	NA	NA	NA
T2D	TSEN15	1126	0.00148818	0.00148818	2.21469e-06	NA	NA	NA	0.00148818	NA	NA	NA	NA	NA	NA	NA	NA	NA	NA	NA	NA	NA	NA	NA	NA
T2D	CELF1	1127	0.00148646	0.00148646	2.20956e-06	NA	NA	NA	0.00148646	NA	NA	NA	NA	NA	NA	NA	NA	NA	NA	NA	NA	NA	NA	NA	NA
T2D	MGAT1	1128	0.00148584	0.00148584	2.20771e-06	NA	NA	NA	NA	NA	NA	0.00148584	NA	NA	NA	NA	NA	NA	NA	NA	NA	NA	NA	NA	NA
T2D	ENSG00000219665	1129	0.00148576	0.00148576	2.20747e-06	NA	NA	NA	0.00148576	NA	NA	NA	NA	NA	NA	NA	NA	NA	NA	NA	NA	NA	NA	NA	NA
T2D	ENSG00000228999	1130	0.00148504	0.00148504	2.20535e-06	NA	NA	NA	0.00148504	NA	NA	NA	NA	NA	NA	NA	NA	NA	NA	NA	NA	NA	NA	NA	NA
T2D	EIF3EP1	1131	0.00148464	0.00148464	2.20417e-06	NA	NA	NA	0.00148464	NA	NA	NA	NA	NA	NA	NA	NA	NA	NA	NA	NA	NA	NA	NA	NA
T2D	ATP8B2	1132	0.00148445	0.00148445	2.2036e-06	NA	NA	NA	NA	NA	NA	0.00156335	NA	NA	NA	0.00140555	NA	NA	NA	NA	NA	NA	NA	NA	NA
T2D	RCAN2	1133	0.00148423	0.00148423	2.20295e-06	NA	NA	NA	0.00148423	NA	NA	NA	NA	NA	NA	NA	NA	NA	NA	NA	NA	NA	NA	NA	NA
T2D	LINC00928	1134	0.00148353	0.00148353	2.20085e-06	NA	NA	NA	0.00148353	NA	NA	NA	NA	NA	NA	NA	NA	NA	NA	NA	NA	NA	NA	NA	NA
T2D	UBA6	1135	0.00113073	0.00194443	2.19862e-06	NA	0.00139882	NA	NA	0.00411747	NA	0.00135069	NA	NA	NA	0.000910761	NA	NA	NA	NA	NA	NA	NA	NA	NA
T2D	HAT1	1136	0.0014825	0.0014825	2.19781e-06	NA	NA	NA	0.0014825	NA	NA	NA	NA	NA	NA	NA	NA	NA	NA	NA	NA	NA	NA	NA	NA
T2D	ZNF131	1137	0.00148076	0.00148076	2.19264e-06	NA	NA	NA	0.00148076	NA	NA	NA	NA	NA	NA	NA	NA	NA	NA	NA	NA	NA	NA	NA	NA
T2D	RPS15AP6	1138	0.00148015	0.00148015	2.19086e-06	NA	NA	NA	0.00148015	NA	NA	NA	NA	NA	NA	NA	NA	NA	NA	NA	NA	NA	NA	NA	NA
T2D	HIF3A	1139	0.00147973	0.00147973	2.18959e-06	NA	NA	NA	0.00147973	NA	NA	NA	NA	NA	NA	NA	NA	NA	NA	NA	NA	NA	NA	NA	NA
T2D	KCND3	1140	0.00147965	0.00147965	2.18936e-06	NA	NA	NA	0.00147965	NA	NA	NA	NA	NA	NA	NA	NA	NA	NA	NA	NA	NA	NA	NA	NA
