## Supplementory Tables for "Leveraging the Genetics of Psychiatric Disorders to Prioritize Potential Drug Targets and Compounds" (part 6 of 6)

### Sheet: Table S16 (continued)
Supplementary Table 16. A list of prioritized molecular traits (putative drug targets) for type 2 diabetes (T2D). Scores based on brain data only (Brain score) and both blood and brain data (Total Score) and a final Brain Weighted Score is reported. Normalized effect sizes for each molecular trait analysis is provided in columns 7 onwards.
T2D	DHX30	1141	0.00147947	0.00147947	2.18882e-06	NA	NA	NA	0.00147947	NA	NA	NA	NA	NA	NA	NA	NA	NA	NA	NA	NA	NA	NA	NA	NA
T2D	SMARCC1	1141	0.00147947	0.00147947	2.18882e-06	NA	NA	NA	0.00147947	NA	NA	NA	NA	NA	NA	NA	NA	NA	NA	NA	NA	NA	NA	NA	NA
T2D	BGLAP	1143	0.00147725	0.00147725	2.18226e-06	NA	NA	NA	0.00147725	NA	NA	NA	NA	NA	NA	NA	NA	NA	NA	NA	NA	NA	NA	NA	NA
T2D	CCT3	1143	0.00147725	0.00147725	2.18226e-06	NA	NA	NA	0.00147725	NA	NA	NA	NA	NA	NA	NA	NA	NA	NA	NA	NA	NA	NA	NA	NA
T2D	PRPH2	1145	0.00147669	0.00147669	2.18062e-06	NA	NA	NA	NA	NA	NA	0.00147669	NA	NA	NA	NA	NA	NA	NA	NA	NA	NA	NA	NA	NA
T2D	NPLOC4	1146	0.00142218	0.00153278	2.17987e-06	NA	0.00164338	NA	NA	NA	NA	0.00142218	NA	NA	NA	NA	NA	NA	NA	NA	NA	NA	NA	NA	NA
T2D	AMIGO3	1147	0.00147501	0.00147501	2.17566e-06	NA	NA	NA	0.00147501	NA	NA	NA	NA	NA	NA	NA	NA	NA	NA	NA	NA	NA	NA	NA	NA
T2D	RMDN3	1148	0.0014722	0.0014722	2.16738e-06	NA	NA	NA	0.0014722	NA	NA	NA	NA	NA	NA	NA	NA	NA	NA	NA	NA	NA	NA	NA	NA
T2D	B3GALNT2	1149	0.00120838	0.00178311	2.15468e-06	NA	0.00117023	NA	NA	0.00354544	NA	0.00148656	NA	NA	NA	0.000930204	NA	NA	NA	NA	NA	NA	NA	NA	NA
T2D	ABCC9	1150	0.00145969	0.00145969	2.1307e-06	NA	NA	NA	NA	NA	NA	NA	NA	NA	NA	0.00145969	NA	NA	NA	NA	NA	NA	NA	NA	NA
T2D	EVI5L	1151	0.00145862	0.00145862	2.12758e-06	NA	NA	NA	NA	NA	NA	0.00145862	NA	NA	NA	NA	NA	NA	NA	NA	NA	NA	NA	NA	NA
T2D	MTRF1	1152	0.00145791	0.00145791	2.12549e-06	NA	NA	NA	0.00156512	NA	NA	0.00135069	NA	NA	NA	NA	NA	NA	NA	NA	NA	NA	NA	NA	NA
T2D	FOXO6	1153	0.00145652	0.00145652	2.12145e-06	NA	NA	NA	NA	NA	NA	0.00145652	NA	NA	NA	NA	NA	NA	NA	NA	NA	NA	NA	NA	NA
T2D	ZMIZ1	1153	0.00145652	0.00145652	2.12145e-06	NA	NA	NA	NA	NA	NA	0.00145652	NA	NA	NA	NA	NA	NA	NA	NA	NA	NA	NA	NA	NA
T2D	WWP1	1155	0.00145633	0.00145633	2.1209e-06	NA	NA	NA	NA	NA	NA	0.00145633	NA	NA	NA	NA	NA	NA	NA	NA	NA	NA	NA	NA	NA
T2D	TTC21B	1156	0.00145619	0.00145619	2.1205e-06	NA	NA	NA	0.00171756	NA	NA	NA	NA	NA	NA	0.00119483	NA	NA	NA	NA	NA	NA	NA	NA	NA
T2D	DGLUCY	1157	0.00145241	0.00145241	2.10948e-06	NA	NA	NA	NA	NA	NA	0.00145241	NA	NA	NA	NA	NA	NA	NA	NA	NA	NA	NA	NA	NA
T2D	IL34	1158	0.00145201	0.00145201	2.10833e-06	NA	NA	NA	NA	NA	NA	0.00145201	NA	NA	NA	NA	NA	NA	NA	NA	NA	NA	NA	NA	NA
T2D	MPP2	1159	0.00145171	0.00145171	2.10746e-06	NA	NA	NA	NA	NA	NA	0.00140302	NA	NA	NA	0.0015004	NA	NA	NA	NA	NA	NA	NA	NA	NA
T2D	OR10AD1	1160	0.00145084	0.00145084	2.10493e-06	NA	NA	NA	0.00149366	NA	NA	0.00140801	NA	NA	NA	NA	NA	NA	NA	NA	NA	NA	NA	NA	NA
T2D	PSG5	1161	0.00145064	0.00145064	2.10435e-06	NA	NA	NA	NA	NA	NA	NA	NA	NA	NA	0.00145064	NA	NA	NA	NA	NA	NA	NA	NA	NA
T2D	H2AZ2	1162	0.00144981	0.00144981	2.10194e-06	NA	NA	NA	NA	NA	NA	0.00144981	NA	NA	NA	NA	NA	NA	NA	NA	NA	NA	NA	NA	NA
T2D	DNAH7	1163	0.00144767	0.00144767	2.09576e-06	NA	NA	NA	NA	NA	NA	0.00144767	NA	NA	NA	NA	NA	NA	NA	NA	NA	NA	NA	NA	NA
T2D	ATL2	1164	0.00144597	0.00144597	2.09084e-06	NA	NA	NA	NA	NA	NA	0.00144597	NA	NA	NA	NA	NA	NA	NA	NA	NA	NA	NA	NA	NA
T2D	VPS28	1165	0.00154508	0.00135115	2.08764e-06	NA	0.00115722	NA	0.00154508	NA	NA	NA	NA	NA	NA	NA	NA	NA	NA	NA	NA	NA	NA	NA	NA
T2D	GARS1	1166	0.0014428	0.0014428	2.08168e-06	NA	NA	NA	NA	NA	NA	0.0014428	NA	NA	NA	NA	NA	NA	NA	NA	NA	NA	NA	NA	NA
T2D	PSRC1	1167	0.00144145	0.00144145	2.07778e-06	NA	NA	NA	NA	NA	NA	0.00144145	NA	NA	NA	NA	NA	NA	NA	NA	NA	NA	NA	NA	NA
T2D	CEBPG	1168	0.00144092	0.00144092	2.07626e-06	NA	NA	NA	0.00153714	NA	NA	0.00134471	NA	NA	NA	NA	NA	NA	NA	NA	NA	NA	NA	NA	NA
T2D	CD164	1169	0.00143909	0.00143909	2.07098e-06	NA	NA	NA	NA	NA	NA	0.00143909	NA	NA	NA	NA	NA	NA	NA	NA	NA	NA	NA	NA	NA
T2D	HAUS6	1170	0.00153435	0.00134796	2.06824e-06	NA	0.00116156	NA	NA	NA	NA	0.00153435	NA	NA	NA	NA	NA	NA	NA	NA	NA	NA	NA	NA	NA
T2D	CORO6	1171	0.00143638	0.00143638	2.0632e-06	NA	NA	NA	NA	NA	NA	0.00143638	NA	NA	NA	NA	NA	NA	NA	NA	NA	NA	NA	NA	NA
T2D	FAM241B	1171	0.00143638	0.00143638	2.0632e-06	NA	NA	NA	NA	NA	NA	0.00143638	NA	NA	NA	NA	NA	NA	NA	NA	NA	NA	NA	NA	NA
T2D	ADAMTSL1	1173	0.00143469	0.00143469	2.05834e-06	NA	NA	NA	NA	NA	NA	NA	NA	NA	NA	0.00143469	NA	NA	NA	NA	NA	NA	NA	NA	NA
T2D	PARP9	1174	0.00143358	0.00143358	2.05516e-06	NA	NA	NA	0.00156834	NA	NA	0.00129882	NA	NA	NA	NA	NA	NA	NA	NA	NA	NA	NA	NA	NA
T2D	VPS11	1175	0.00143156	0.00143156	2.04936e-06	NA	NA	NA	NA	NA	NA	0.00143156	NA	NA	NA	NA	NA	NA	NA	NA	NA	NA	NA	NA	NA
T2D	HMCES	1176	0.00143128	0.00143128	2.04857e-06	NA	NA	NA	NA	NA	NA	NA	NA	NA	NA	0.00143128	NA	NA	NA	NA	NA	NA	NA	NA	NA
T2D	KAT8	1177	0.00143076	0.00143076	2.04707e-06	NA	NA	NA	NA	NA	NA	0.00143076	NA	NA	NA	NA	NA	NA	NA	NA	NA	NA	NA	NA	NA
T2D	NTRK1	1178	0.00143004	0.00143004	2.04503e-06	NA	NA	NA	NA	NA	NA	0.00143004	NA	NA	NA	NA	NA	NA	NA	NA	NA	NA	NA	NA	NA
T2D	GALNT10	1179	0.00142827	0.00142827	2.03995e-06	NA	NA	NA	NA	NA	NA	0.00143156	NA	NA	NA	0.00142497	NA	NA	NA	NA	NA	NA	NA	NA	NA
T2D	NICN1	1180	0.0014272	0.0014272	2.03689e-06	NA	NA	NA	NA	NA	NA	0.0014272	NA	NA	NA	NA	NA	NA	NA	NA	NA	NA	NA	NA	NA
T2D	BANP	1181	0.0014268	0.0014268	2.03577e-06	NA	NA	NA	0.00153173	NA	NA	0.00132188	NA	NA	NA	NA	NA	NA	NA	NA	NA	NA	NA	NA	NA
T2D	ENSG00000280670	1182	0.00142575	0.00142575	2.03277e-06	NA	NA	NA	NA	NA	NA	NA	NA	NA	NA	0.00142575	NA	NA	NA	NA	NA	NA	NA	NA	NA
T2D	TCF3	1183	0.00142549	0.00142549	2.03201e-06	NA	NA	NA	NA	NA	NA	0.00142549	NA	NA	NA	NA	NA	NA	NA	NA	NA	NA	NA	NA	NA
T2D	ZDHHC3	1184	0.00142296	0.00142296	2.02481e-06	NA	NA	NA	NA	NA	NA	0.00142296	NA	NA	NA	NA	NA	NA	NA	NA	NA	NA	NA	NA	NA
T2D	ZMIZ2	1184	0.00142296	0.00142296	2.02481e-06	NA	NA	NA	NA	NA	NA	0.00142296	NA	NA	NA	NA	NA	NA	NA	NA	NA	NA	NA	NA	NA
T2D	G3BP2	1186	0.00146089	0.00138349	2.02114e-06	NA	0.0013061	NA	NA	NA	NA	0.00146089	NA	NA	NA	NA	NA	NA	NA	NA	NA	NA	NA	NA	NA
T2D	CLCA1	1187	0.00142028	0.00142028	2.0172e-06	NA	NA	NA	NA	NA	NA	NA	NA	NA	NA	0.00142028	NA	NA	NA	NA	NA	NA	NA	NA	NA
T2D	B9D2	1188	0.00142018	0.00142018	2.01691e-06	NA	NA	NA	NA	NA	NA	NA	NA	NA	NA	0.00142018	NA	NA	NA	NA	NA	NA	NA	NA	NA
T2D	TMEM17	1189	0.00141844	0.00141844	2.01197e-06	NA	NA	NA	NA	NA	NA	NA	NA	NA	NA	0.00141844	NA	NA	NA	NA	NA	NA	NA	NA	NA
T2D	MAPK8	1190	0.00141793	0.00141793	2.01051e-06	NA	NA	NA	NA	NA	NA	0.00141793	NA	NA	NA	NA	NA	NA	NA	NA	NA	NA	NA	NA	NA
T2D	COPS2	1191	0.0014157	0.0014157	2.0042e-06	NA	NA	NA	NA	NA	NA	NA	NA	NA	NA	0.0014157	NA	NA	NA	NA	NA	NA	NA	NA	NA
T2D	MYH10	1192	0.00141564	0.00141564	2.00403e-06	NA	NA	NA	NA	NA	NA	0.00141564	NA	NA	NA	NA	NA	NA	NA	NA	NA	NA	NA	NA	NA
T2D	EPM2AIP1	1193	0.00141378	0.00141378	1.99878e-06	NA	NA	NA	NA	NA	NA	0.00141378	NA	NA	NA	NA	NA	NA	NA	NA	NA	NA	NA	NA	NA
T2D	SULT2B1	1194	0.00141332	0.00141332	1.99746e-06	NA	NA	NA	NA	NA	NA	0.00141332	NA	NA	NA	NA	NA	NA	NA	NA	NA	NA	NA	NA	NA
T2D	ST6GAL2	1195	0.00141151	0.00141151	1.99236e-06	NA	NA	NA	NA	NA	NA	0.00141151	NA	NA	NA	NA	NA	NA	NA	NA	NA	NA	NA	NA	NA
T2D	RPAP2	1196	0.00141094	0.00141094	1.99075e-06	NA	NA	NA	NA	NA	NA	NA	NA	NA	NA	0.00141094	NA	NA	NA	NA	NA	NA	NA	NA	NA
T2D	SEMA3A	1197	0.00141036	0.00141036	1.98913e-06	NA	NA	NA	NA	NA	NA	NA	NA	NA	NA	0.00141036	NA	NA	NA	NA	NA	NA	NA	NA	NA
T2D	PI4K2B	1198	0.0014103	0.0014103	1.98894e-06	NA	NA	NA	NA	NA	NA	NA	NA	NA	NA	0.0014103	NA	NA	NA	NA	NA	NA	NA	NA	NA
T2D	RHEX	1199	0.00140954	0.00140954	1.98679e-06	NA	NA	NA	NA	NA	NA	0.00140954	NA	NA	NA	NA	NA	NA	NA	NA	NA	NA	NA	NA	NA
T2D	SLC26A9	1199	0.00140954	0.00140954	1.98679e-06	NA	NA	NA	NA	NA	NA	0.00140954	NA	NA	NA	NA	NA	NA	NA	NA	NA	NA	NA	NA	NA
T2D	SGCG	1201	0.00140851	0.00140851	1.98391e-06	NA	NA	NA	NA	NA	NA	0.00140851	NA	NA	NA	NA	NA	NA	NA	NA	NA	NA	NA	NA	NA
T2D	METTL25B	1202	0.00140509	0.00140509	1.97429e-06	NA	NA	NA	NA	NA	NA	0.00140509	NA	NA	NA	NA	NA	NA	NA	NA	NA	NA	NA	NA	NA
T2D	TNFRSF10B	1203	0.00140348	0.00140348	1.96977e-06	NA	NA	NA	NA	NA	NA	0.00140348	NA	NA	NA	NA	NA	NA	NA	NA	NA	NA	NA	NA	NA
T2D	HMGXB4	1204	0.00140178	0.00140178	1.965e-06	NA	NA	NA	0.00150132	NA	NA	0.00130224	NA	NA	NA	NA	NA	NA	NA	NA	NA	NA	NA	NA	NA
T2D	IMMP2L	1205	0.00139923	0.00139923	1.95784e-06	NA	NA	NA	NA	NA	NA	0.00139923	NA	NA	NA	NA	NA	NA	NA	NA	NA	NA	NA	NA	NA
T2D	ARPP21	1206	0.00139887	0.00139887	1.95685e-06	NA	NA	NA	0.00176941	NA	NA	NA	NA	NA	NA	0.00102833	NA	NA	NA	NA	NA	NA	NA	NA	NA
T2D	ADAMTS18	1207	0.00139812	0.00139812	1.95474e-06	NA	NA	NA	NA	NA	NA	NA	NA	NA	NA	0.00139812	NA	NA	NA	NA	NA	NA	NA	NA	NA
T2D	BCL2L11	1208	0.00139747	0.00139747	1.95294e-06	NA	NA	NA	NA	NA	NA	0.00139747	NA	NA	NA	NA	NA	NA	NA	NA	NA	NA	NA	NA	NA
T2D	EIF4EBP3	1209	0.00139574	0.00139574	1.94808e-06	NA	NA	NA	0.00150316	NA	NA	NA	NA	NA	NA	0.00128831	NA	NA	NA	NA	NA	NA	NA	NA	NA
T2D	ATXN3	1210	0.00139496	0.00139496	1.94592e-06	NA	NA	NA	NA	NA	NA	0.00139496	NA	NA	NA	NA	NA	NA	NA	NA	NA	NA	NA	NA	NA
T2D	VPS39	1211	0.0013924	0.0013924	1.93877e-06	NA	NA	NA	NA	NA	NA	0.0013924	NA	NA	NA	NA	NA	NA	NA	NA	NA	NA	NA	NA	NA
T2D	STEAP1	1212	0.00139132	0.00139132	1.93578e-06	NA	NA	NA	NA	NA	NA	0.00141793	NA	NA	NA	0.00136472	NA	NA	NA	NA	NA	NA	NA	NA	NA
T2D	INSM1	1213	0.00138987	0.00138987	1.93173e-06	NA	NA	NA	NA	NA	NA	NA	NA	NA	NA	0.00138987	NA	NA	NA	NA	NA	NA	NA	NA	NA
T2D	CREBZF	1214	0.00138945	0.00138945	1.93057e-06	NA	NA	NA	0.00186967	NA	NA	NA	NA	NA	NA	0.000909227	NA	NA	NA	NA	NA	NA	NA	NA	NA
T2D	DNLZ	1215	0.00128927	0.00149268	1.92447e-06	NA	0.0018995	NA	NA	NA	NA	0.00172504	NA	NA	NA	0.000853506	NA	NA	NA	NA	NA	NA	NA	NA	NA
T2D	CYP2C8	1216	0.0013869	0.0013869	1.92349e-06	NA	NA	NA	NA	NA	NA	NA	NA	NA	NA	0.0013869	NA	NA	NA	NA	NA	NA	NA	NA	NA
T2D	ASCC2	1217	0.00134289	0.00142553	1.91433e-06	NA	0.00150816	NA	NA	NA	NA	0.00134289	NA	NA	NA	NA	NA	NA	NA	NA	NA	NA	NA	NA	NA
T2D	ABL2	1218	0.00138269	0.00138269	1.91182e-06	NA	NA	NA	NA	NA	NA	0.00138269	NA	NA	NA	NA	NA	NA	NA	NA	NA	NA	NA	NA	NA
T2D	N4BP2	1219	0.00138262	0.00138262	1.91164e-06	NA	NA	NA	NA	NA	NA	NA	NA	NA	NA	0.00138262	NA	NA	NA	NA	NA	NA	NA	NA	NA
T2D	SLC30A6	1220	0.00138093	0.00138093	1.90696e-06	NA	NA	NA	NA	NA	NA	NA	NA	NA	NA	0.00138093	NA	NA	NA	NA	NA	NA	NA	NA	NA
T2D	SYMPK	1221	0.00137882	0.00137882	1.90116e-06	NA	NA	NA	NA	NA	NA	0.00137882	NA	NA	NA	NA	NA	NA	NA	NA	NA	NA	NA	NA	NA
T2D	ACTA1	1222	0.00137752	0.00137752	1.89756e-06	NA	NA	NA	NA	NA	NA	0.00139611	NA	NA	NA	0.00135893	NA	NA	NA	NA	NA	NA	NA	NA	NA
T2D	HNRNPK	1223	0.00137702	0.00137702	1.89619e-06	NA	NA	NA	NA	NA	NA	0.00137702	NA	NA	NA	NA	NA	NA	NA	NA	NA	NA	NA	NA	NA
T2D	C11orf58	1224	0.00137637	0.00137637	1.89441e-06	NA	NA	NA	NA	NA	NA	0.00137637	NA	NA	NA	NA	NA	NA	NA	NA	NA	NA	NA	NA	NA
T2D	METTL2B	1225	0.00137627	0.00137627	1.89413e-06	NA	NA	NA	NA	NA	NA	NA	NA	NA	NA	0.00137627	NA	NA	NA	NA	NA	NA	NA	NA	NA
T2D	FBXO17	1226	0.00137551	0.00137551	1.89203e-06	NA	NA	NA	NA	NA	NA	0.00137551	NA	NA	NA	NA	NA	NA	NA	NA	NA	NA	NA	NA	NA
T2D	SEMA4D	1227	0.00137535	0.00137535	1.89158e-06	NA	NA	NA	NA	NA	NA	NA	NA	NA	NA	0.00137535	NA	NA	NA	NA	NA	NA	NA	NA	NA
T2D	NMUR2	1228	0.00137307	0.00137307	1.88531e-06	NA	NA	NA	NA	NA	NA	NA	NA	NA	NA	0.00137307	NA	NA	NA	NA	NA	NA	NA	NA	NA
T2D	C1orf131	1229	0.00137301	0.00137301	1.88517e-06	NA	NA	NA	NA	NA	NA	0.00137301	NA	NA	NA	NA	NA	NA	NA	NA	NA	NA	NA	NA	NA
T2D	ZDHHC11	1230	0.00137056	0.00137056	1.87845e-06	NA	NA	NA	NA	NA	NA	NA	NA	NA	NA	0.00137056	NA	NA	NA	NA	NA	NA	NA	NA	NA
T2D	EDEM3	1231	0.00144767	0.00129719	1.87791e-06	NA	0.00114671	NA	NA	NA	NA	0.00144767	NA	NA	NA	NA	NA	NA	NA	NA	NA	NA	NA	NA	NA
T2D	CACNA1H	1232	0.0013703	0.0013703	1.87773e-06	NA	NA	NA	NA	NA	NA	0.0013703	NA	NA	NA	NA	NA	NA	NA	NA	NA	NA	NA	NA	NA
T2D	RESP18	1233	0.00136945	0.00136945	1.87539e-06	NA	NA	NA	NA	NA	NA	0.00136945	NA	NA	NA	NA	NA	NA	NA	NA	NA	NA	NA	NA	NA
T2D	CTSE	1234	0.00136926	0.00136926	1.87488e-06	NA	NA	NA	NA	NA	NA	0.00136926	NA	NA	NA	NA	NA	NA	NA	NA	NA	NA	NA	NA	NA
T2D	CPSF4	1235	0.00136498	0.00136498	1.86317e-06	NA	NA	NA	NA	NA	NA	NA	NA	NA	NA	0.00136498	NA	NA	NA	NA	NA	NA	NA	NA	NA
T2D	POM121	1236	0.00136428	0.00136428	1.86126e-06	NA	NA	NA	NA	NA	NA	NA	NA	NA	NA	0.00136428	NA	NA	NA	NA	NA	NA	NA	NA	NA
T2D	MDM4	1237	0.00142267	0.00130651	1.85874e-06	NA	0.00119036	NA	NA	NA	NA	0.00142267	NA	NA	NA	NA	NA	NA	NA	NA	NA	NA	NA	NA	NA
T2D	RUFY4	1238	0.00136255	0.00136255	1.85655e-06	NA	NA	NA	NA	NA	NA	0.00136255	NA	NA	NA	NA	NA	NA	NA	NA	NA	NA	NA	NA	NA
T2D	ZBTB24	1239	0.00140954	0.00131264	1.85022e-06	NA	0.00121575	NA	NA	NA	NA	0.00140954	NA	NA	NA	NA	NA	NA	NA	NA	NA	NA	NA	NA	NA
T2D	EXOSC6	1240	0.00135691	0.00135691	1.8412e-06	NA	NA	NA	NA	NA	NA	0.00135691	NA	NA	NA	NA	NA	NA	NA	NA	NA	NA	NA	NA	NA
T2D	TTLL6	1241	0.00135657	0.00135657	1.84029e-06	NA	NA	NA	NA	NA	NA	0.00135657	NA	NA	NA	NA	NA	NA	NA	NA	NA	NA	NA	NA	NA
T2D	PARK7	1242	0.00140234	0.00131136	1.83898e-06	NA	0.00122038	NA	NA	NA	NA	0.00140234	NA	NA	NA	NA	NA	NA	NA	NA	NA	NA	NA	NA	NA
T2D	SLC35G2	1243	0.00135587	0.00135587	1.8384e-06	NA	NA	NA	NA	NA	NA	0.0017072	NA	NA	NA	0.00100455	NA	NA	NA	NA	NA	NA	NA	NA	NA
T2D	NR1H3	1244	0.00135115	0.00135115	1.8256e-06	NA	NA	NA	NA	NA	NA	0.0014361	NA	NA	NA	0.00126619	NA	NA	NA	NA	NA	NA	NA	NA	NA
T2D	NAA16	1245	0.00135069	0.00135069	1.82436e-06	NA	NA	NA	NA	NA	NA	0.00135069	NA	NA	NA	NA	NA	NA	NA	NA	NA	NA	NA	NA	NA
T2D	MICALL1	1246	0.00134913	0.00134913	1.82014e-06	NA	NA	NA	NA	NA	NA	0.00134913	NA	NA	NA	NA	NA	NA	NA	NA	NA	NA	NA	NA	NA
T2D	MYH15	1246	0.00134913	0.00134913	1.82014e-06	NA	NA	NA	NA	NA	NA	0.00134913	NA	NA	NA	NA	NA	NA	NA	NA	NA	NA	NA	NA	NA
T2D	NSRP1	1248	0.00134792	0.00134792	1.8169e-06	NA	NA	NA	NA	NA	NA	0.00134792	NA	NA	NA	NA	NA	NA	NA	NA	NA	NA	NA	NA	NA
T2D	FLT3	1249	0.00134747	0.00134747	1.81569e-06	NA	NA	NA	NA	NA	NA	0.00134747	NA	NA	NA	NA	NA	NA	NA	NA	NA	NA	NA	NA	NA
T2D	HABP2	1250	0.00134713	0.00134713	1.81475e-06	NA	NA	NA	NA	NA	NA	0.00134713	NA	NA	NA	NA	NA	NA	NA	NA	NA	NA	NA	NA	NA
T2D	DCAF13	1251	0.00134625	0.00134625	1.81239e-06	NA	NA	NA	NA	NA	NA	0.00134625	NA	NA	NA	NA	NA	NA	NA	NA	NA	NA	NA	NA	NA
T2D	AMY2B	1252	0.00134565	0.00134565	1.81077e-06	NA	NA	NA	NA	NA	NA	0.00134565	NA	NA	NA	NA	NA	NA	NA	NA	NA	NA	NA	NA	NA
T2D	SEC61A2	1253	0.00134538	0.00134538	1.81005e-06	NA	NA	NA	NA	NA	NA	0.00163607	NA	NA	NA	0.0010547	NA	NA	NA	NA	NA	NA	NA	NA	NA
T2D	CD81	1254	0.00134376	0.00134376	1.80568e-06	NA	NA	NA	NA	NA	NA	0.00134376	NA	NA	NA	NA	NA	NA	NA	NA	NA	NA	NA	NA	NA
T2D	PDCD10	1255	0.00134294	0.00134294	1.80349e-06	NA	NA	NA	NA	NA	NA	0.00134294	NA	NA	NA	NA	NA	NA	NA	NA	NA	NA	NA	NA	NA
T2D	LRRK1	1256	0.00134279	0.00134279	1.80308e-06	NA	NA	NA	NA	NA	NA	0.00134279	NA	NA	NA	NA	NA	NA	NA	NA	NA	NA	NA	NA	NA
T2D	HDAC9	1257	0.00134141	0.00134141	1.79939e-06	NA	NA	NA	NA	NA	NA	0.00134141	NA	NA	NA	NA	NA	NA	NA	NA	NA	NA	NA	NA	NA
T2D	CFAP20DC	1258	0.00134128	0.00134128	1.79903e-06	NA	NA	NA	NA	NA	NA	0.00134128	NA	NA	NA	NA	NA	NA	NA	NA	NA	NA	NA	NA	NA
T2D	CDCA3	1259	0.00134093	0.00134093	1.7981e-06	NA	NA	NA	NA	NA	NA	0.00134093	NA	NA	NA	NA	NA	NA	NA	NA	NA	NA	NA	NA	NA
T2D	GNB3	1259	0.00134093	0.00134093	1.7981e-06	NA	NA	NA	NA	NA	NA	0.00134093	NA	NA	NA	NA	NA	NA	NA	NA	NA	NA	NA	NA	NA
T2D	GCSAM	1261	0.00134008	0.00134008	1.79582e-06	NA	NA	NA	NA	NA	NA	NA	NA	NA	NA	0.00134008	NA	NA	NA	NA	NA	NA	NA	NA	NA
T2D	LACC1	1262	0.00133617	0.00133617	1.78535e-06	NA	NA	NA	NA	NA	NA	NA	NA	NA	NA	0.00133617	NA	NA	NA	NA	NA	NA	NA	NA	NA
T2D	ASPSCR1	1263	0.00133415	0.00133415	1.77995e-06	NA	NA	NA	NA	NA	NA	0.00133415	NA	NA	NA	NA	NA	NA	NA	NA	NA	NA	NA	NA	NA
T2D	SHISA2	1264	0.00133364	0.00133364	1.7786e-06	NA	NA	NA	NA	NA	NA	0.00133364	NA	NA	NA	NA	NA	NA	NA	NA	NA	NA	NA	NA	NA
T2D	MAPK12	1265	0.00133211	0.00133211	1.77453e-06	NA	NA	NA	NA	NA	NA	NA	NA	NA	NA	0.00133211	NA	NA	NA	NA	NA	NA	NA	NA	NA
T2D	GFOD2	1266	0.00133023	0.00133023	1.76952e-06	NA	NA	NA	NA	NA	NA	NA	NA	NA	NA	0.00133023	NA	NA	NA	NA	NA	NA	NA	NA	NA
T2D	MYCBPAP	1267	0.00132997	0.00132997	1.76883e-06	NA	NA	NA	NA	NA	NA	0.00132997	NA	NA	NA	NA	NA	NA	NA	NA	NA	NA	NA	NA	NA
T2D	EXOSC5	1268	0.00132918	0.00132918	1.76671e-06	NA	NA	NA	NA	NA	NA	NA	NA	NA	NA	0.00132918	NA	NA	NA	NA	NA	NA	NA	NA	NA
T2D	CABLES1	1269	0.00132769	0.00132769	1.76277e-06	NA	NA	NA	0.00159066	NA	NA	NA	NA	NA	NA	0.00106472	NA	NA	NA	NA	NA	NA	NA	NA	NA
T2D	MARK4	1270	0.0013275	0.0013275	1.76226e-06	NA	NA	NA	0.00176941	NA	NA	NA	NA	NA	NA	0.000885591	NA	NA	NA	NA	NA	NA	NA	NA	NA
T2D	LDLRAD4	1271	0.00132585	0.00132585	1.75788e-06	NA	NA	NA	NA	NA	NA	0.00132585	NA	NA	NA	NA	NA	NA	NA	NA	NA	NA	NA	NA	NA
T2D	C1orf159	1272	0.00136703	0.0012856	1.75745e-06	NA	0.00120417	NA	NA	NA	NA	0.00136703	NA	NA	NA	NA	NA	NA	NA	NA	NA	NA	NA	NA	NA
T2D	ALG1L1P	1273	0.0013249	0.0013249	1.75535e-06	NA	NA	NA	NA	NA	NA	NA	NA	NA	NA	0.0013249	NA	NA	NA	NA	NA	NA	NA	NA	NA
T2D	GAL	1274	0.00132462	0.00132462	1.75463e-06	NA	NA	NA	NA	NA	NA	0.00132462	NA	NA	NA	NA	NA	NA	NA	NA	NA	NA	NA	NA	NA
T2D	ZGPAT	1275	0.00132081	0.00132081	1.74453e-06	NA	NA	NA	NA	NA	NA	0.00132081	NA	NA	NA	NA	NA	NA	NA	NA	NA	NA	NA	NA	NA
T2D	MAP6D1	1276	0.001319	0.001319	1.73976e-06	NA	NA	NA	NA	NA	NA	0.001319	NA	NA	NA	NA	NA	NA	NA	NA	NA	NA	NA	NA	NA
T2D	P2RX7	1277	0.00131885	0.00131885	1.73936e-06	NA	NA	NA	NA	NA	NA	NA	NA	NA	NA	0.00131885	NA	NA	NA	NA	NA	NA	NA	NA	NA
T2D	FZD6	1278	0.00134625	0.001292	1.73936e-06	NA	0.00123775	NA	NA	NA	NA	0.00134625	NA	NA	NA	NA	NA	NA	NA	NA	NA	NA	NA	NA	NA
T2D	LRRC46	1279	0.00131804	0.00131804	1.73723e-06	NA	NA	NA	NA	NA	NA	0.00131804	NA	NA	NA	NA	NA	NA	NA	NA	NA	NA	NA	NA	NA
T2D	TUBGCP4	1280	0.00131794	0.00131794	1.73698e-06	NA	NA	NA	NA	NA	NA	0.00131794	NA	NA	NA	NA	NA	NA	NA	NA	NA	NA	NA	NA	NA
T2D	MEIS3	1281	0.00131573	0.00131573	1.73113e-06	NA	NA	NA	NA	NA	NA	0.00131573	NA	NA	NA	NA	NA	NA	NA	NA	NA	NA	NA	NA	NA
T2D	FOXE1	1282	0.00131557	0.00131557	1.73072e-06	NA	NA	NA	NA	NA	NA	0.00131557	NA	NA	NA	NA	NA	NA	NA	NA	NA	NA	NA	NA	NA
T2D	CPA1	1283	0.00131557	0.00131557	1.73072e-06	NA	NA	NA	NA	NA	NA	0.00131557	NA	NA	NA	NA	NA	NA	NA	NA	NA	NA	NA	NA	NA
T2D	UBXN11	1283	0.00131557	0.00131557	1.73072e-06	NA	NA	NA	NA	NA	NA	0.00131557	NA	NA	NA	NA	NA	NA	NA	NA	NA	NA	NA	NA	NA
T2D	EIF2B5	1285	0.00131393	0.00131393	1.72641e-06	NA	NA	NA	NA	NA	NA	0.00131393	NA	NA	NA	NA	NA	NA	NA	NA	NA	NA	NA	NA	NA
T2D	SV2C	1286	0.00131237	0.00131237	1.72232e-06	NA	NA	NA	NA	NA	NA	NA	NA	NA	NA	0.00131237	NA	NA	NA	NA	NA	NA	NA	NA	NA
T2D	USP17L2	1287	0.00130974	0.00130974	1.71542e-06	NA	NA	NA	NA	NA	NA	NA	NA	NA	NA	0.00130974	NA	NA	NA	NA	NA	NA	NA	NA	NA
T2D	PRIM1	1288	0.00130885	0.00130885	1.7131e-06	NA	NA	NA	NA	NA	NA	0.00130885	NA	NA	NA	NA	NA	NA	NA	NA	NA	NA	NA	NA	NA
T2D	ZBED4	1288	0.00130885	0.00130885	1.7131e-06	NA	NA	NA	NA	NA	NA	0.00130885	NA	NA	NA	NA	NA	NA	NA	NA	NA	NA	NA	NA	NA
T2D	ZC3H7B	1288	0.00130885	0.00130885	1.7131e-06	NA	NA	NA	NA	NA	NA	0.00130885	NA	NA	NA	NA	NA	NA	NA	NA	NA	NA	NA	NA	NA
T2D	CACHD1	1291	0.00130782	0.00130782	1.71038e-06	NA	NA	NA	NA	NA	NA	0.00130782	NA	NA	NA	NA	NA	NA	NA	NA	NA	NA	NA	NA	NA
T2D	ANKRD31	1292	0.00130684	0.00130684	1.70783e-06	NA	NA	NA	NA	NA	NA	0.00175175	NA	NA	NA	0.00086193	NA	NA	NA	NA	NA	NA	NA	NA	NA
T2D	TMEM81	1293	0.00135034	0.00126251	1.70483e-06	NA	0.00117468	NA	NA	NA	NA	NA	NA	NA	NA	0.00135034	NA	NA	NA	NA	NA	NA	NA	NA	NA
T2D	PIGV	1294	0.0013536	0.00125832	1.70326e-06	NA	0.00116303	NA	NA	NA	NA	0.0013536	NA	NA	NA	NA	NA	NA	NA	NA	NA	NA	NA	NA	NA
T2D	CCDC106	1295	0.00130462	0.00130462	1.70203e-06	NA	NA	NA	NA	NA	NA	0.00130462	NA	NA	NA	NA	NA	NA	NA	NA	NA	NA	NA	NA	NA
T2D	FBXO22	1296	0.00130366	0.00130366	1.69953e-06	NA	NA	NA	NA	NA	NA	0.00130366	NA	NA	NA	NA	NA	NA	NA	NA	NA	NA	NA	NA	NA
T2D	MARCHF8	1297	0.00130253	0.00130253	1.69659e-06	NA	NA	NA	NA	NA	NA	0.00130253	NA	NA	NA	NA	NA	NA	NA	NA	NA	NA	NA	NA	NA
T2D	HSPA12A	1298	0.00130204	0.00130204	1.6953e-06	NA	NA	NA	NA	NA	NA	0.00130204	NA	NA	NA	NA	NA	NA	NA	NA	NA	NA	NA	NA	NA
T2D	GNRHR	1299	0.0013019	0.0013019	1.69493e-06	NA	NA	NA	NA	NA	NA	NA	NA	NA	NA	0.0013019	NA	NA	NA	NA	NA	NA	NA	NA	NA
T2D	CHST10	1300	0.00130136	0.00130136	1.69354e-06	NA	NA	NA	NA	NA	NA	0.00130136	NA	NA	NA	NA	NA	NA	NA	NA	NA	NA	NA	NA	NA
T2D	NUDC	1301	0.00130127	0.00130127	1.6933e-06	NA	NA	NA	NA	NA	NA	0.00130127	NA	NA	NA	NA	NA	NA	NA	NA	NA	NA	NA	NA	NA
T2D	SPAAR	1302	0.0013012	0.0013012	1.69313e-06	NA	NA	NA	NA	NA	NA	NA	NA	NA	NA	0.0013012	NA	NA	NA	NA	NA	NA	NA	NA	NA
T2D	HCLS1	1303	0.00129927	0.00129927	1.68809e-06	NA	NA	NA	NA	NA	NA	0.00129927	NA	NA	NA	NA	NA	NA	NA	NA	NA	NA	NA	NA	NA
T2D	NIPSNAP3A	1304	0.00129817	0.00129817	1.68525e-06	NA	NA	NA	NA	NA	NA	0.00129817	NA	NA	NA	NA	NA	NA	NA	NA	NA	NA	NA	NA	NA
T2D	VRK2	1305	0.00129727	0.00129727	1.68291e-06	NA	NA	NA	NA	NA	NA	0.00129727	NA	NA	NA	NA	NA	NA	NA	NA	NA	NA	NA	NA	NA
T2D	SAMD8	1306	0.00129722	0.00129722	1.68278e-06	NA	NA	NA	NA	NA	NA	0.00129722	NA	NA	NA	NA	NA	NA	NA	NA	NA	NA	NA	NA	NA
T2D	TNFSF13	1306	0.00129722	0.00129722	1.68278e-06	NA	NA	NA	NA	NA	NA	0.00129722	NA	NA	NA	NA	NA	NA	NA	NA	NA	NA	NA	NA	NA
T2D	POLE4	1308	0.00129674	0.00129674	1.68152e-06	NA	NA	NA	NA	NA	NA	0.00129674	NA	NA	NA	NA	NA	NA	NA	NA	NA	NA	NA	NA	NA
T2D	FAM98A	1309	0.00129639	0.00129639	1.68062e-06	NA	NA	NA	NA	NA	NA	0.00129639	NA	NA	NA	NA	NA	NA	NA	NA	NA	NA	NA	NA	NA
T2D	AXIN1	1310	0.00129602	0.00129602	1.67967e-06	NA	NA	NA	NA	NA	NA	0.00129602	NA	NA	NA	NA	NA	NA	NA	NA	NA	NA	NA	NA	NA
T2D	ARHGAP24	1311	0.00129522	0.00129522	1.6776e-06	NA	NA	NA	NA	NA	NA	0.00129522	NA	NA	NA	NA	NA	NA	NA	NA	NA	NA	NA	NA	NA
T2D	IGLON5	1311	0.00129522	0.00129522	1.6776e-06	NA	NA	NA	NA	NA	NA	0.00129522	NA	NA	NA	NA	NA	NA	NA	NA	NA	NA	NA	NA	NA
T2D	MDFIC	1313	0.00129467	0.00129467	1.67616e-06	NA	NA	NA	NA	NA	NA	0.00129467	NA	NA	NA	NA	NA	NA	NA	NA	NA	NA	NA	NA	NA
T2D	NLRC4	1314	0.00129307	0.00129307	1.67204e-06	NA	NA	NA	NA	NA	NA	NA	NA	NA	NA	0.00129307	NA	NA	NA	NA	NA	NA	NA	NA	NA
T2D	ENSG00000278619	1315	0.00129259	0.00129259	1.6708e-06	NA	NA	NA	NA	NA	NA	NA	NA	NA	NA	0.00129259	NA	NA	NA	NA	NA	NA	NA	NA	NA
T2D	OSGIN2	1316	0.00126892	0.00130927	1.66135e-06	NA	0.00134962	NA	NA	NA	NA	NA	NA	NA	NA	0.00126892	NA	NA	NA	NA	NA	NA	NA	NA	NA
T2D	OR2M4	1317	0.00128885	0.00128885	1.66112e-06	NA	NA	NA	NA	NA	NA	NA	NA	NA	NA	0.00128885	NA	NA	NA	NA	NA	NA	NA	NA	NA
T2D	ZNF442	1318	0.00130885	0.00126795	1.65956e-06	NA	0.00122704	NA	NA	NA	NA	0.00130885	NA	NA	NA	NA	NA	NA	NA	NA	NA	NA	NA	NA	NA
T2D	SLC30A2	1319	0.00128403	0.00128403	1.64872e-06	NA	NA	NA	NA	NA	NA	0.00163061	NA	NA	NA	0.000937438	NA	NA	NA	NA	NA	NA	NA	NA	NA
T2D	OR2L3	1320	0.00128174	0.00128174	1.64285e-06	NA	NA	NA	NA	NA	NA	NA	NA	NA	NA	0.00128174	NA	NA	NA	NA	NA	NA	NA	NA	NA
T2D	PRKG1	1321	0.00127877	0.00127877	1.63526e-06	NA	NA	NA	NA	NA	NA	NA	NA	NA	NA	0.00127877	NA	NA	NA	NA	NA	NA	NA	NA	NA
T2D	PSPH	1322	0.00122538	0.0013257	1.62448e-06	NA	0.00152635	NA	NA	NA	NA	0.00155886	NA	NA	NA	0.000891891	NA	NA	NA	NA	NA	NA	NA	NA	NA
T2D	SCAP	1323	0.00117581	0.00137388	1.61542e-06	NA	0.00177001	NA	NA	NA	NA	0.00139628	NA	NA	NA	0.000955339	NA	NA	NA	NA	NA	NA	NA	NA	NA
T2D	TOP6BL	1324	0.00126937	0.00126937	1.61129e-06	NA	NA	NA	NA	NA	NA	NA	NA	NA	NA	0.00126937	NA	NA	NA	NA	NA	NA	NA	NA	NA
T2D	CRHR2	1325	0.00126578	0.00126578	1.60221e-06	NA	NA	NA	NA	NA	NA	NA	NA	NA	NA	0.00126578	NA	NA	NA	NA	NA	NA	NA	NA	NA
T2D	CLXN	1326	0.00125503	0.00125503	1.5751e-06	NA	NA	NA	NA	NA	NA	NA	NA	NA	NA	0.00125503	NA	NA	NA	NA	NA	NA	NA	NA	NA
T2D	OR2L2	1327	0.00125427	0.00125427	1.57319e-06	NA	NA	NA	NA	NA	NA	NA	NA	NA	NA	0.00125427	NA	NA	NA	NA	NA	NA	NA	NA	NA
T2D	CDC25B	1328	0.00125274	0.00125274	1.56937e-06	NA	NA	NA	NA	NA	NA	NA	NA	NA	NA	0.00125274	NA	NA	NA	NA	NA	NA	NA	NA	NA
T2D	WBP1L	1329	0.00125716	0.00124773	1.5686e-06	NA	0.0012383	NA	NA	NA	NA	NA	NA	NA	NA	0.00125716	NA	NA	NA	NA	NA	NA	NA	NA	NA
T2D	MFAP3L	1330	0.00125157	0.00125157	1.56643e-06	NA	NA	NA	NA	NA	NA	NA	NA	NA	NA	0.00125157	NA	NA	NA	NA	NA	NA	NA	NA	NA
T2D	DPPA4	1331	0.00124795	0.00125193	1.56235e-06	NA	0.00125592	NA	NA	NA	NA	NA	NA	NA	NA	0.00124795	NA	NA	NA	NA	NA	NA	NA	NA	NA
T2D	ATP5F1B	1332	0.00124859	0.00124859	1.55897e-06	NA	NA	NA	NA	NA	NA	NA	NA	NA	NA	0.00124859	NA	NA	NA	NA	NA	NA	NA	NA	NA
T2D	LHFPL5	1333	0.00124549	0.00124549	1.55126e-06	NA	NA	NA	NA	NA	NA	NA	NA	NA	NA	0.00124549	NA	NA	NA	NA	NA	NA	NA	NA	NA
T2D	ATOX1	1334	0.00124518	0.00124518	1.55048e-06	NA	NA	NA	NA	NA	NA	NA	NA	NA	NA	0.00124518	NA	NA	NA	NA	NA	NA	NA	NA	NA
T2D	PLXNA1	1335	0.00124272	0.00124272	1.54436e-06	NA	NA	NA	0.00148675	NA	NA	NA	NA	NA	NA	0.000998695	NA	NA	NA	NA	NA	NA	NA	NA	NA
T2D	NPIPB7	1336	0.00124954	0.00122987	1.53677e-06	NA	0.00117088	NA	0.00159209	NA	NA	0.00132228	NA	NA	NA	0.000834235	NA	NA	NA	NA	NA	NA	NA	NA	NA
T2D	USP6	1337	0.00123826	0.00123826	1.53328e-06	NA	NA	NA	NA	NA	NA	NA	NA	NA	NA	0.00123826	NA	NA	NA	NA	NA	NA	NA	NA	NA
T2D	OR2L5	1338	0.00123729	0.00123729	1.53089e-06	NA	NA	NA	NA	NA	NA	NA	NA	NA	NA	0.00123729	NA	NA	NA	NA	NA	NA	NA	NA	NA
T2D	NPIPB6	1339	0.00123495	0.00123495	1.52509e-06	NA	NA	NA	NA	NA	NA	0.0015485	NA	NA	NA	0.000921387	NA	NA	NA	NA	NA	NA	NA	NA	NA
T2D	TMEM176B	1340	0.0012332	0.0012332	1.52077e-06	NA	NA	NA	NA	NA	NA	0.00143838	NA	NA	NA	0.00102801	NA	NA	NA	NA	NA	NA	NA	NA	NA
T2D	HSD17B13	1341	0.00123177	0.00123177	1.51725e-06	NA	NA	NA	NA	NA	NA	NA	NA	NA	NA	0.00123177	NA	NA	NA	NA	NA	NA	NA	NA	NA
T2D	TMPRSS7	1342	0.00123176	0.00123176	1.51724e-06	NA	NA	NA	NA	NA	NA	NA	NA	NA	NA	0.00123176	NA	NA	NA	NA	NA	NA	NA	NA	NA
T2D	TMPRSS11F	1343	0.00123108	0.00123108	1.51555e-06	NA	NA	NA	NA	NA	NA	NA	NA	NA	NA	0.00123108	NA	NA	NA	NA	NA	NA	NA	NA	NA
T2D	C1QTNF9B	1344	0.00123007	0.00123007	1.51308e-06	NA	NA	NA	NA	NA	NA	NA	NA	NA	NA	0.00123007	NA	NA	NA	NA	NA	NA	NA	NA	NA
T2D	SCAI	1345	0.00122676	0.00122676	1.50495e-06	NA	NA	NA	NA	NA	NA	NA	NA	NA	NA	0.00122676	NA	NA	NA	NA	NA	NA	NA	NA	NA
T2D	KYAT3	1346	0.00122609	0.00122609	1.50329e-06	NA	NA	NA	NA	NA	NA	0.00135261	NA	NA	NA	0.00109957	NA	NA	NA	NA	NA	NA	NA	NA	NA
T2D	DISP3	1347	0.00122419	0.00122419	1.49865e-06	NA	NA	NA	NA	NA	NA	NA	NA	NA	NA	0.00122419	NA	NA	NA	NA	NA	NA	NA	NA	NA
T2D	ANKRD2	1348	0.00122146	0.00122146	1.49197e-06	NA	NA	NA	NA	NA	NA	NA	NA	NA	NA	0.00122146	NA	NA	NA	NA	NA	NA	NA	NA	NA
T2D	PPIL2	1349	0.00121952	0.00121952	1.48723e-06	NA	NA	NA	NA	NA	NA	0.0014718	NA	NA	NA	0.000967238	NA	NA	NA	NA	NA	NA	NA	NA	NA
T2D	TP53BP2	1350	0.00121845	0.00121845	1.48462e-06	NA	NA	NA	NA	NA	NA	NA	NA	NA	NA	0.00121845	NA	NA	NA	NA	NA	NA	NA	NA	NA
T2D	MTOR	1351	0.00119811	0.00121924	1.46079e-06	NA	0.00126149	NA	NA	NA	NA	0.00155465	NA	NA	NA	0.000841579	NA	NA	NA	NA	NA	NA	NA	NA	NA
T2D	VASH2	1352	0.00120751	0.00120751	1.45808e-06	NA	NA	NA	NA	NA	NA	NA	NA	NA	NA	0.00120751	NA	NA	NA	NA	NA	NA	NA	NA	NA
T2D	ENSG00000284981	1353	0.00120544	0.00120544	1.4531e-06	NA	NA	NA	NA	NA	NA	0.00137413	NA	NA	NA	0.00103676	NA	NA	NA	NA	NA	NA	NA	NA	NA
T2D	TEX29	1354	0.00120446	0.00120446	1.45072e-06	NA	NA	NA	NA	NA	NA	NA	NA	NA	NA	0.00120446	NA	NA	NA	NA	NA	NA	NA	NA	NA
T2D	FAM114A2	1355	0.00120335	0.00120335	1.44804e-06	NA	NA	NA	NA	NA	NA	NA	NA	NA	NA	0.00120335	NA	NA	NA	NA	NA	NA	NA	NA	NA
T2D	STAP1	1356	0.00119813	0.00119813	1.43552e-06	NA	NA	NA	NA	NA	NA	0.00154468	NA	NA	NA	0.000851577	NA	NA	NA	NA	NA	NA	NA	NA	NA
T2D	LLGL1	1357	0.00114324	0.00125168	1.43098e-06	NA	0.00146856	NA	NA	NA	NA	0.0013018	NA	NA	NA	0.000984685	NA	NA	NA	NA	NA	NA	NA	NA	NA
T2D	INVS	1358	0.0011958	0.0011958	1.42995e-06	NA	NA	NA	NA	NA	NA	NA	NA	NA	NA	0.0011958	NA	NA	NA	NA	NA	NA	NA	NA	NA
T2D	ZNF277	1359	0.00119524	0.00119524	1.42859e-06	NA	NA	NA	NA	NA	NA	0.00139503	NA	NA	NA	0.000995442	NA	NA	NA	NA	NA	NA	NA	NA	NA
T2D	DNAH2	1360	0.00119448	0.00119448	1.42679e-06	NA	NA	NA	NA	NA	NA	NA	NA	NA	NA	0.00119448	NA	NA	NA	NA	NA	NA	NA	NA	NA
T2D	MMD	1361	0.00119229	0.00119229	1.42155e-06	NA	NA	NA	NA	NA	NA	NA	NA	NA	NA	0.00119229	NA	NA	NA	NA	NA	NA	NA	NA	NA
T2D	RAPGEF3	1362	0.00118983	0.00118983	1.41568e-06	NA	NA	NA	NA	NA	NA	NA	NA	NA	NA	0.00118983	NA	NA	NA	NA	NA	NA	NA	NA	NA
T2D	PPP6C	1363	0.00118853	0.00118853	1.41259e-06	NA	NA	NA	NA	NA	NA	NA	NA	NA	NA	0.00118853	NA	NA	NA	NA	NA	NA	NA	NA	NA
T2D	SLC25A26	1364	0.00118202	0.00118202	1.39718e-06	NA	NA	NA	NA	NA	NA	NA	NA	NA	NA	0.00118202	NA	NA	NA	NA	NA	NA	NA	NA	NA
T2D	NT5C2	1365	0.00117795	0.00117795	1.38756e-06	NA	NA	NA	NA	NA	NA	NA	NA	NA	NA	0.00117795	NA	NA	NA	NA	NA	NA	NA	NA	NA
T2D	TBCK	1366	0.00117752	0.00117752	1.38656e-06	NA	NA	NA	NA	NA	NA	NA	NA	NA	NA	0.00117752	NA	NA	NA	NA	NA	NA	NA	NA	NA
T2D	WIPF1	1367	0.0011771	0.0011771	1.38555e-06	NA	NA	NA	NA	NA	NA	NA	NA	NA	NA	0.0011771	NA	NA	NA	NA	NA	NA	NA	NA	NA
T2D	SPDYE2	1368	0.00117545	0.00117545	1.38169e-06	NA	NA	NA	NA	NA	NA	0.00146291	NA	NA	NA	0.000887991	NA	NA	NA	NA	NA	NA	NA	NA	NA
T2D	NUDCD1	1369	0.00117447	0.00117447	1.37939e-06	NA	NA	NA	NA	NA	NA	NA	NA	NA	NA	0.00117447	NA	NA	NA	NA	NA	NA	NA	NA	NA
T2D	SMDT1	1370	0.00117373	0.00117373	1.37764e-06	NA	NA	NA	NA	NA	NA	NA	NA	NA	NA	0.00117373	NA	NA	NA	NA	NA	NA	NA	NA	NA
T2D	CDC123	1371	0.00117189	0.00117189	1.37334e-06	NA	NA	NA	NA	NA	NA	0.00144106	NA	NA	NA	0.000902726	NA	NA	NA	NA	NA	NA	NA	NA	NA
T2D	DZIP1L	1372	0.00116917	0.00116917	1.36697e-06	NA	NA	NA	0.00150356	NA	NA	NA	NA	NA	NA	0.000834787	NA	NA	NA	NA	NA	NA	NA	NA	NA
T2D	YWHAQ	1373	0.00116825	0.00116825	1.36482e-06	NA	NA	NA	NA	NA	NA	NA	NA	NA	NA	0.00116825	NA	NA	NA	NA	NA	NA	NA	NA	NA
T2D	DOCK4	1374	0.00116686	0.00116686	1.36156e-06	NA	NA	NA	NA	NA	NA	0.00144359	NA	NA	NA	0.000890126	NA	NA	NA	NA	NA	NA	NA	NA	NA
T2D	SLC35C1	1375	0.00116601	0.00116601	1.35959e-06	NA	NA	NA	NA	NA	NA	NA	NA	NA	NA	0.00116601	NA	NA	NA	NA	NA	NA	NA	NA	NA
T2D	OR2M3	1376	0.00116211	0.00116211	1.35051e-06	NA	NA	NA	NA	NA	NA	NA	NA	NA	NA	0.00116211	NA	NA	NA	NA	NA	NA	NA	NA	NA
T2D	ASL	1377	0.00116145	0.00116145	1.34897e-06	NA	NA	NA	NA	NA	NA	NA	NA	NA	NA	0.00116145	NA	NA	NA	NA	NA	NA	NA	NA	NA
T2D	HIBCH	1378	0.0011536	0.00116533	1.34432e-06	NA	0.0011888	NA	NA	NA	NA	0.00130885	NA	NA	NA	0.000998336	NA	NA	NA	NA	NA	NA	NA	NA	NA
T2D	NPIPB9	1379	0.00115864	0.00115864	1.34245e-06	NA	NA	NA	NA	NA	NA	NA	NA	NA	NA	0.00115864	NA	NA	NA	NA	NA	NA	NA	NA	NA
T2D	LPA	1380	0.00115693	0.00115693	1.3385e-06	NA	NA	NA	NA	NA	NA	NA	NA	NA	NA	0.00115693	NA	NA	NA	NA	NA	NA	NA	NA	NA
T2D	UBE3D	1381	0.00115563	0.00115563	1.33548e-06	NA	NA	NA	NA	NA	NA	NA	NA	NA	NA	0.00115563	NA	NA	NA	NA	NA	NA	NA	NA	NA
T2D	ADISSP	1382	0.0011492	0.0011492	1.32067e-06	NA	NA	NA	NA	NA	NA	NA	NA	NA	NA	0.0011492	NA	NA	NA	NA	NA	NA	NA	NA	NA
T2D	ENSG00000255154	1383	0.00114691	0.00114691	1.31541e-06	NA	NA	NA	NA	NA	NA	NA	NA	NA	NA	0.00114691	NA	NA	NA	NA	NA	NA	NA	NA	NA
T2D	USP17L7	1384	0.00114582	0.00114582	1.3129e-06	NA	NA	NA	NA	NA	NA	NA	NA	NA	NA	0.00114582	NA	NA	NA	NA	NA	NA	NA	NA	NA
T2D	ROS1	1385	0.00114397	0.00114397	1.30866e-06	NA	NA	NA	NA	NA	NA	NA	NA	NA	NA	0.00114397	NA	NA	NA	NA	NA	NA	NA	NA	NA
T2D	FARP1	1386	0.00105852	0.00122473	1.2964e-06	NA	0.00139094	NA	NA	NA	NA	NA	NA	NA	NA	0.00105852	NA	NA	NA	NA	NA	NA	NA	NA	NA
T2D	TDRD9	1387	0.00113745	0.00113745	1.29379e-06	NA	NA	NA	NA	NA	NA	NA	NA	NA	NA	0.00113745	NA	NA	NA	NA	NA	NA	NA	NA	NA
T2D	COL27A1	1388	0.0011349	0.0011349	1.28799e-06	NA	NA	NA	NA	NA	NA	NA	NA	NA	NA	0.0011349	NA	NA	NA	NA	NA	NA	NA	NA	NA
T2D	SMURF2	1389	0.00113375	0.00113375	1.28539e-06	NA	NA	NA	NA	NA	NA	NA	NA	NA	NA	0.00113375	NA	NA	NA	NA	NA	NA	NA	NA	NA
T2D	COG4	1390	0.00113343	0.00113343	1.28467e-06	NA	NA	NA	NA	NA	NA	NA	NA	NA	NA	0.00113343	NA	NA	NA	NA	NA	NA	NA	NA	NA
T2D	NEIL1	1391	0.00113333	0.00113333	1.28443e-06	NA	NA	NA	NA	NA	NA	NA	NA	NA	NA	0.00113333	NA	NA	NA	NA	NA	NA	NA	NA	NA
T2D	TSNAXIP1	1392	0.00113296	0.00113296	1.2836e-06	NA	NA	NA	NA	NA	NA	NA	NA	NA	NA	0.00113296	NA	NA	NA	NA	NA	NA	NA	NA	NA
T2D	MRPL51	1393	0.00113271	0.00113271	1.28303e-06	NA	NA	NA	NA	NA	NA	NA	NA	NA	NA	0.00113271	NA	NA	NA	NA	NA	NA	NA	NA	NA
T2D	CFAP44	1394	0.00113191	0.00113191	1.28122e-06	NA	NA	NA	NA	NA	NA	NA	NA	NA	NA	0.00113191	NA	NA	NA	NA	NA	NA	NA	NA	NA
T2D	TMEM199	1395	0.00112868	0.00112868	1.27392e-06	NA	NA	NA	NA	NA	NA	NA	NA	NA	NA	0.00112868	NA	NA	NA	NA	NA	NA	NA	NA	NA
T2D	SIDT1	1396	0.00108589	0.0011564	1.25572e-06	NA	0.0012269	NA	NA	NA	NA	NA	NA	NA	NA	0.00108589	NA	NA	NA	NA	NA	NA	NA	NA	NA
T2D	GRIN2C	1397	0.00112032	0.00112032	1.25511e-06	NA	NA	NA	NA	NA	NA	NA	NA	NA	NA	0.00112032	NA	NA	NA	NA	NA	NA	NA	NA	NA
T2D	OR2L13	1398	0.00111928	0.00111928	1.25278e-06	NA	NA	NA	NA	NA	NA	NA	NA	NA	NA	0.00111928	NA	NA	NA	NA	NA	NA	NA	NA	NA
T2D	TAMM41	1399	0.00111751	0.00111751	1.24882e-06	NA	NA	NA	NA	NA	NA	NA	NA	NA	NA	0.00111751	NA	NA	NA	NA	NA	NA	NA	NA	NA
T2D	SPAG4	1400	0.0011068	0.0011068	1.22501e-06	NA	NA	NA	NA	NA	NA	NA	NA	NA	NA	0.0011068	NA	NA	NA	NA	NA	NA	NA	NA	NA
T2D	ARID2	1401	0.00110246	0.00110246	1.21543e-06	NA	NA	NA	NA	NA	NA	NA	NA	NA	NA	0.00110246	NA	NA	NA	NA	NA	NA	NA	NA	NA
T2D	FZD3	1402	0.00110235	0.00110235	1.21517e-06	NA	NA	NA	NA	NA	NA	NA	NA	NA	NA	0.00110235	NA	NA	NA	NA	NA	NA	NA	NA	NA
T2D	RIT2	1403	0.00110219	0.00110219	1.21483e-06	NA	NA	NA	NA	NA	NA	NA	NA	NA	NA	0.00110219	NA	NA	NA	NA	NA	NA	NA	NA	NA
T2D	ENSG00000214978	1404	0.00110213	0.00110213	1.21469e-06	NA	NA	NA	NA	NA	NA	NA	NA	NA	NA	0.00110213	NA	NA	NA	NA	NA	NA	NA	NA	NA
T2D	SNX16	1405	0.00110168	0.00110168	1.21369e-06	NA	NA	NA	NA	NA	NA	NA	NA	NA	NA	0.00110168	NA	NA	NA	NA	NA	NA	NA	NA	NA
T2D	LONP2	1406	0.00109955	0.00109955	1.20902e-06	NA	NA	NA	NA	NA	NA	NA	NA	NA	NA	0.00109955	NA	NA	NA	NA	NA	NA	NA	NA	NA
T2D	MROH7	1407	0.00109944	0.00109944	1.20876e-06	NA	NA	NA	NA	NA	NA	NA	NA	NA	NA	0.00109944	NA	NA	NA	NA	NA	NA	NA	NA	NA
T2D	PCDHA9	1408	0.00109711	0.00109711	1.20364e-06	NA	NA	NA	NA	NA	NA	NA	NA	NA	NA	0.00109711	NA	NA	NA	NA	NA	NA	NA	NA	NA
T2D	OPN4	1409	0.0010946	0.0010946	1.19814e-06	NA	NA	NA	NA	NA	NA	NA	NA	NA	NA	0.0010946	NA	NA	NA	NA	NA	NA	NA	NA	NA
T2D	UCN	1410	0.00109301	0.00109301	1.19467e-06	NA	NA	NA	NA	NA	NA	NA	NA	NA	NA	0.00109301	NA	NA	NA	NA	NA	NA	NA	NA	NA
T2D	ESYT3	1411	0.00108858	0.00108858	1.185e-06	NA	NA	NA	NA	NA	NA	0.00130885	NA	NA	NA	0.0008683	NA	NA	NA	NA	NA	NA	NA	NA	NA
T2D	PLXNC1	1412	0.00108581	0.00108581	1.17898e-06	NA	NA	NA	NA	NA	NA	NA	NA	NA	NA	0.00108581	NA	NA	NA	NA	NA	NA	NA	NA	NA
T2D	HCRTR2	1413	0.0010826	0.0010826	1.17203e-06	NA	NA	NA	NA	NA	NA	NA	NA	NA	NA	0.0010826	NA	NA	NA	NA	NA	NA	NA	NA	NA
T2D	CTAGE6	1414	0.00108006	0.00108006	1.16652e-06	NA	NA	NA	NA	NA	NA	NA	NA	NA	NA	0.00108006	NA	NA	NA	NA	NA	NA	NA	NA	NA
T2D	ACOT11	1415	0.00107847	0.00107847	1.16309e-06	NA	NA	NA	NA	NA	NA	NA	NA	NA	NA	0.00107847	NA	NA	NA	NA	NA	NA	NA	NA	NA
T2D	STK24	1416	0.00104074	0.00111748	1.16301e-06	NA	0.00119423	NA	NA	NA	NA	NA	NA	NA	NA	0.00104074	NA	NA	NA	NA	NA	NA	NA	NA	NA
T2D	BUD31	1417	0.00107842	0.00107842	1.16298e-06	NA	NA	NA	NA	NA	NA	NA	NA	NA	NA	0.00107842	NA	NA	NA	NA	NA	NA	NA	NA	NA
T2D	NEBL	1418	0.00107681	0.00107681	1.15952e-06	NA	NA	NA	NA	NA	NA	NA	NA	NA	NA	0.00107681	NA	NA	NA	NA	NA	NA	NA	NA	NA
T2D	STAU1	1419	0.00107641	0.00107641	1.15865e-06	NA	NA	NA	NA	NA	NA	NA	NA	NA	NA	0.00107641	NA	NA	NA	NA	NA	NA	NA	NA	NA
T2D	ENSG00000286038	1420	0.00107552	0.00107552	1.15675e-06	NA	NA	NA	NA	NA	NA	NA	NA	NA	NA	0.00107552	NA	NA	NA	NA	NA	NA	NA	NA	NA
T2D	ENO4	1421	0.00107435	0.00107435	1.15422e-06	NA	NA	NA	NA	NA	NA	NA	NA	NA	NA	0.00107435	NA	NA	NA	NA	NA	NA	NA	NA	NA
T2D	INSC	1422	0.00107391	0.00107391	1.15328e-06	NA	NA	NA	NA	NA	NA	NA	NA	NA	NA	0.00107391	NA	NA	NA	NA	NA	NA	NA	NA	NA
T2D	ARRDC5	1423	0.00107303	0.00107303	1.15139e-06	NA	NA	NA	NA	NA	NA	NA	NA	NA	NA	0.00107303	NA	NA	NA	NA	NA	NA	NA	NA	NA
T2D	USP4	1424	0.00107251	0.00107251	1.15028e-06	NA	NA	NA	NA	NA	NA	NA	NA	NA	NA	0.00107251	NA	NA	NA	NA	NA	NA	NA	NA	NA
T2D	MARVELD3	1425	0.00107226	0.00107226	1.14973e-06	NA	NA	NA	NA	NA	NA	NA	NA	NA	NA	0.00107226	NA	NA	NA	NA	NA	NA	NA	NA	NA
T2D	CFAP119	1426	0.00107112	0.00107112	1.14729e-06	NA	NA	NA	NA	NA	NA	NA	NA	NA	NA	0.00107112	NA	NA	NA	NA	NA	NA	NA	NA	NA
T2D	KCNH2	1427	0.00107093	0.00107093	1.14689e-06	NA	NA	NA	NA	NA	NA	NA	NA	NA	NA	0.00107093	NA	NA	NA	NA	NA	NA	NA	NA	NA
T2D	WDR3	1428	0.00106856	0.00106856	1.14182e-06	NA	NA	NA	NA	NA	NA	NA	NA	NA	NA	0.00106856	NA	NA	NA	NA	NA	NA	NA	NA	NA
T2D	CCDC65	1429	0.00106841	0.00106841	1.14151e-06	NA	NA	NA	NA	NA	NA	NA	NA	NA	NA	0.00106841	NA	NA	NA	NA	NA	NA	NA	NA	NA
T2D	PHYKPL	1430	0.00106718	0.00106718	1.13888e-06	NA	NA	NA	NA	NA	NA	NA	NA	NA	NA	0.00106718	NA	NA	NA	NA	NA	NA	NA	NA	NA
T2D	AQP5	1431	0.00106641	0.00106641	1.13724e-06	NA	NA	NA	NA	NA	NA	NA	NA	NA	NA	0.00106641	NA	NA	NA	NA	NA	NA	NA	NA	NA
T2D	HACE1	1432	0.00106515	0.00106515	1.13454e-06	NA	NA	NA	NA	NA	NA	NA	NA	NA	NA	0.00106515	NA	NA	NA	NA	NA	NA	NA	NA	NA
T2D	S100A13	1433	0.00106321	0.00106321	1.13041e-06	NA	NA	NA	NA	NA	NA	NA	NA	NA	NA	0.00106321	NA	NA	NA	NA	NA	NA	NA	NA	NA
T2D	RABEPK	1434	0.00105877	0.00105877	1.121e-06	NA	NA	NA	NA	NA	NA	NA	NA	NA	NA	0.00105877	NA	NA	NA	NA	NA	NA	NA	NA	NA
T2D	TLE1	1435	0.00105833	0.00105833	1.12007e-06	NA	NA	NA	NA	NA	NA	NA	NA	NA	NA	0.00105833	NA	NA	NA	NA	NA	NA	NA	NA	NA
T2D	AKAP6	1436	0.00105765	0.00105765	1.11863e-06	NA	NA	NA	NA	NA	NA	NA	NA	NA	NA	0.00105765	NA	NA	NA	NA	NA	NA	NA	NA	NA
T2D	PHLPP2	1437	0.00105691	0.00105691	1.11706e-06	NA	NA	NA	NA	NA	NA	NA	NA	NA	NA	0.00105691	NA	NA	NA	NA	NA	NA	NA	NA	NA
T2D	MTNR1B	1438	0.00105664	0.00105664	1.11648e-06	NA	NA	NA	NA	NA	NA	NA	NA	NA	NA	0.00105664	NA	NA	NA	NA	NA	NA	NA	NA	NA
T2D	MFSD13A	1439	0.00105326	0.00105326	1.10936e-06	NA	NA	NA	NA	NA	NA	NA	NA	NA	NA	0.00105326	NA	NA	NA	NA	NA	NA	NA	NA	NA
T2D	DDX10	1440	0.00105195	0.00105195	1.1066e-06	NA	NA	NA	NA	NA	NA	NA	NA	NA	NA	0.00105195	NA	NA	NA	NA	NA	NA	NA	NA	NA
T2D	ADAMTS15	1441	0.00105032	0.00105032	1.10317e-06	NA	NA	NA	NA	NA	NA	NA	NA	NA	NA	0.00105032	NA	NA	NA	NA	NA	NA	NA	NA	NA
T2D	NPIPB11	1442	0.00104995	0.00104995	1.10239e-06	NA	NA	NA	NA	NA	NA	NA	NA	NA	NA	0.00104995	NA	NA	NA	NA	NA	NA	NA	NA	NA
T2D	FLNB	1443	0.0010493	0.0010493	1.10102e-06	NA	NA	NA	NA	NA	NA	NA	NA	NA	NA	0.0010493	NA	NA	NA	NA	NA	NA	NA	NA	NA
T2D	PSG6	1444	0.00104732	0.00104732	1.09687e-06	NA	NA	NA	NA	NA	NA	NA	NA	NA	NA	0.00104732	NA	NA	NA	NA	NA	NA	NA	NA	NA
T2D	VAMP3	1445	0.00104691	0.00104691	1.09601e-06	NA	NA	NA	NA	NA	NA	NA	NA	NA	NA	0.00104691	NA	NA	NA	NA	NA	NA	NA	NA	NA
T2D	RPL10A	1446	0.00104562	0.00104562	1.09333e-06	NA	NA	NA	NA	NA	NA	NA	NA	NA	NA	0.00104562	NA	NA	NA	NA	NA	NA	NA	NA	NA
T2D	CCDC122	1447	0.00104044	0.00104044	1.08251e-06	NA	NA	NA	NA	NA	NA	NA	NA	NA	NA	0.00104044	NA	NA	NA	NA	NA	NA	NA	NA	NA
T2D	USP39	1448	0.00103985	0.00103985	1.08129e-06	NA	NA	NA	NA	NA	NA	NA	NA	NA	NA	0.00103985	NA	NA	NA	NA	NA	NA	NA	NA	NA
T2D	NEU3	1449	0.00103738	0.00103738	1.07615e-06	NA	NA	NA	NA	NA	NA	NA	NA	NA	NA	0.00103738	NA	NA	NA	NA	NA	NA	NA	NA	NA
T2D	FKRP	1450	0.00103663	0.00103663	1.0746e-06	NA	NA	NA	NA	NA	NA	NA	NA	NA	NA	0.00103663	NA	NA	NA	NA	NA	NA	NA	NA	NA
T2D	CCDC62	1451	0.00103474	0.00103474	1.07068e-06	NA	NA	NA	NA	NA	NA	NA	NA	NA	NA	0.00103474	NA	NA	NA	NA	NA	NA	NA	NA	NA
T2D	POU3F3	1452	0.00103409	0.00103409	1.06934e-06	NA	NA	NA	NA	NA	NA	NA	NA	NA	NA	0.00103409	NA	NA	NA	NA	NA	NA	NA	NA	NA
T2D	RBM17	1453	0.00103225	0.00103225	1.06554e-06	NA	NA	NA	NA	NA	NA	NA	NA	NA	NA	0.00103225	NA	NA	NA	NA	NA	NA	NA	NA	NA
T2D	PBX3	1454	0.0010306	0.0010306	1.06214e-06	NA	NA	NA	NA	NA	NA	NA	NA	NA	NA	0.0010306	NA	NA	NA	NA	NA	NA	NA	NA	NA
T2D	MYOG	1455	0.00102973	0.00102973	1.06034e-06	NA	NA	NA	NA	NA	NA	NA	NA	NA	NA	0.00102973	NA	NA	NA	NA	NA	NA	NA	NA	NA
T2D	SMN2	1456	0.00102805	0.00102805	1.05689e-06	NA	NA	NA	NA	NA	NA	NA	NA	NA	NA	0.00102805	NA	NA	NA	NA	NA	NA	NA	NA	NA
T2D	PLXDC2	1457	0.00102802	0.00102802	1.05683e-06	NA	NA	NA	NA	NA	NA	NA	NA	NA	NA	0.00102802	NA	NA	NA	NA	NA	NA	NA	NA	NA
T2D	DNASE1	1458	0.00094437	0.00111447	1.05247e-06	NA	0.00128458	NA	NA	NA	NA	NA	NA	NA	NA	0.00094437	NA	NA	NA	NA	NA	NA	NA	NA	NA
T2D	PCDHA4	1459	0.00102371	0.00102371	1.04799e-06	NA	NA	NA	NA	NA	NA	NA	NA	NA	NA	0.00102371	NA	NA	NA	NA	NA	NA	NA	NA	NA
T2D	UNC119B	1460	0.000876431	0.00118764	1.04088e-06	NA	0.00149885	NA	NA	NA	NA	NA	NA	NA	NA	0.000876431	NA	NA	NA	NA	NA	NA	NA	NA	NA
T2D	PTPRT	1461	0.00101918	0.00101918	1.03872e-06	NA	NA	NA	NA	NA	NA	NA	NA	NA	NA	0.00101918	NA	NA	NA	NA	NA	NA	NA	NA	NA
T2D	ENSG00000279263	1462	0.00101791	0.00101791	1.03614e-06	NA	NA	NA	NA	NA	NA	NA	NA	NA	NA	0.00101791	NA	NA	NA	NA	NA	NA	NA	NA	NA
T2D	FGF11	1463	0.00101779	0.00101779	1.0359e-06	NA	NA	NA	NA	NA	NA	NA	NA	NA	NA	0.00101779	NA	NA	NA	NA	NA	NA	NA	NA	NA
T2D	CEP72	1464	0.00101707	0.00101707	1.03443e-06	NA	NA	NA	NA	NA	NA	NA	NA	NA	NA	0.00101707	NA	NA	NA	NA	NA	NA	NA	NA	NA
T2D	AIG1	1465	0.00101318	0.00101318	1.02653e-06	NA	NA	NA	NA	NA	NA	NA	NA	NA	NA	0.00101318	NA	NA	NA	NA	NA	NA	NA	NA	NA
T2D	DMAP1	1466	0.00101301	0.00101301	1.0262e-06	NA	NA	NA	NA	NA	NA	NA	NA	NA	NA	0.00101301	NA	NA	NA	NA	NA	NA	NA	NA	NA
T2D	ASAP2	1467	0.00101295	0.00101295	1.02608e-06	NA	NA	NA	NA	NA	NA	NA	NA	NA	NA	0.00101295	NA	NA	NA	NA	NA	NA	NA	NA	NA
T2D	CYP2C18	1468	0.00100896	0.00100896	1.018e-06	NA	NA	NA	NA	NA	NA	NA	NA	NA	NA	0.00100896	NA	NA	NA	NA	NA	NA	NA	NA	NA
T2D	TUSC1	1469	0.00100879	0.00100879	1.01766e-06	NA	NA	NA	NA	NA	NA	NA	NA	NA	NA	0.00100879	NA	NA	NA	NA	NA	NA	NA	NA	NA
T2D	ADA	1470	0.00100638	0.00100638	1.01279e-06	NA	NA	NA	NA	NA	NA	NA	NA	NA	NA	0.00100638	NA	NA	NA	NA	NA	NA	NA	NA	NA
T2D	CDH19	1471	0.00100377	0.00100377	1.00756e-06	NA	NA	NA	NA	NA	NA	NA	NA	NA	NA	0.00100377	NA	NA	NA	NA	NA	NA	NA	NA	NA
T2D	DDB2	1472	0.00100354	0.00100354	1.00709e-06	NA	NA	NA	NA	NA	NA	NA	NA	NA	NA	0.00100354	NA	NA	NA	NA	NA	NA	NA	NA	NA
T2D	SLC38A3	1473	0.00100345	0.00100345	1.00691e-06	NA	NA	NA	NA	NA	NA	NA	NA	NA	NA	0.00100345	NA	NA	NA	NA	NA	NA	NA	NA	NA
T2D	PCDHA3	1474	0.00100046	0.00100046	1.00092e-06	NA	NA	NA	NA	NA	NA	NA	NA	NA	NA	0.00100046	NA	NA	NA	NA	NA	NA	NA	NA	NA
T2D	SEC24A	1475	0.000993385	0.000993385	9.86814e-07	NA	NA	NA	NA	NA	NA	NA	NA	NA	NA	0.000993385	NA	NA	NA	NA	NA	NA	NA	NA	NA
T2D	HSD17B11	1476	0.000993286	0.000993286	9.86616e-07	NA	NA	NA	NA	NA	NA	NA	NA	NA	NA	0.000993286	NA	NA	NA	NA	NA	NA	NA	NA	NA
T2D	PLIN5	1477	0.000990212	0.000990212	9.80521e-07	NA	NA	NA	NA	NA	NA	NA	NA	NA	NA	0.000990212	NA	NA	NA	NA	NA	NA	NA	NA	NA
T2D	IL17REL	1478	0.00098477	0.00098477	9.69772e-07	NA	NA	NA	NA	NA	NA	NA	NA	NA	NA	0.00098477	NA	NA	NA	NA	NA	NA	NA	NA	NA
T2D	ETS2	1479	0.000984716	0.000984716	9.69665e-07	NA	NA	NA	NA	NA	NA	NA	NA	NA	NA	0.000984716	NA	NA	NA	NA	NA	NA	NA	NA	NA
T2D	MPDU1	1480	0.000981835	0.000981835	9.64e-07	NA	NA	NA	NA	NA	NA	NA	NA	NA	NA	0.000981835	NA	NA	NA	NA	NA	NA	NA	NA	NA
T2D	SCAF11	1481	0.000979651	0.000979651	9.59716e-07	NA	NA	NA	NA	NA	NA	NA	NA	NA	NA	0.000979651	NA	NA	NA	NA	NA	NA	NA	NA	NA
T2D	SDCCAG8	1482	0.000978941	0.000978941	9.58326e-07	NA	NA	NA	NA	NA	NA	NA	NA	NA	NA	0.000978941	NA	NA	NA	NA	NA	NA	NA	NA	NA
T2D	SLC25A51	1483	0.000977806	0.000977806	9.56104e-07	NA	NA	NA	NA	NA	NA	NA	NA	NA	NA	0.000977806	NA	NA	NA	NA	NA	NA	NA	NA	NA
T2D	SLC9B2	1484	0.000975469	0.000975469	9.5154e-07	NA	NA	NA	NA	NA	NA	NA	NA	NA	NA	0.000975469	NA	NA	NA	NA	NA	NA	NA	NA	NA
T2D	IL7	1485	0.000974777	0.000974777	9.50191e-07	NA	NA	NA	NA	NA	NA	NA	NA	NA	NA	0.000974777	NA	NA	NA	NA	NA	NA	NA	NA	NA
T2D	SLC25A39	1486	0.000973033	0.000973033	9.46794e-07	NA	NA	NA	NA	NA	NA	NA	NA	NA	NA	0.000973033	NA	NA	NA	NA	NA	NA	NA	NA	NA
T2D	WDR38	1487	0.000972665	0.000972665	9.46077e-07	NA	NA	NA	NA	NA	NA	NA	NA	NA	NA	0.000972665	NA	NA	NA	NA	NA	NA	NA	NA	NA
T2D	LEPROT	1488	0.00097206	0.00097206	9.449e-07	NA	NA	NA	NA	NA	NA	NA	NA	NA	NA	0.00097206	NA	NA	NA	NA	NA	NA	NA	NA	NA
T2D	TBC1D12	1489	0.000971361	0.000971361	9.43543e-07	NA	NA	NA	NA	NA	NA	NA	NA	NA	NA	0.000971361	NA	NA	NA	NA	NA	NA	NA	NA	NA
T2D	STK25	1490	0.000967611	0.000967611	9.36271e-07	NA	NA	NA	NA	NA	NA	NA	NA	NA	NA	0.000967611	NA	NA	NA	NA	NA	NA	NA	NA	NA
T2D	SYNE2	1491	0.000966718	0.000966718	9.34544e-07	NA	NA	NA	NA	NA	NA	NA	NA	NA	NA	0.000966718	NA	NA	NA	NA	NA	NA	NA	NA	NA
T2D	SPATA2L	1492	0.000880601	0.00105985	9.33301e-07	NA	0.00123909	NA	NA	NA	NA	NA	NA	NA	NA	0.000880601	NA	NA	NA	NA	NA	NA	NA	NA	NA
T2D	ROR2	1493	0.000965665	0.000965665	9.32509e-07	NA	NA	NA	NA	NA	NA	NA	NA	NA	NA	0.000965665	NA	NA	NA	NA	NA	NA	NA	NA	NA
T2D	REXO4	1494	0.000964052	0.000964052	9.29396e-07	NA	NA	NA	NA	NA	NA	NA	NA	NA	NA	0.000964052	NA	NA	NA	NA	NA	NA	NA	NA	NA
T2D	RARRES1	1495	0.000958509	0.000958509	9.1874e-07	NA	NA	NA	NA	NA	NA	NA	NA	NA	NA	0.000958509	NA	NA	NA	NA	NA	NA	NA	NA	NA
T2D	AVPI1	1496	0.000956539	0.000956539	9.14967e-07	NA	NA	NA	NA	NA	NA	NA	NA	NA	NA	0.000956539	NA	NA	NA	NA	NA	NA	NA	NA	NA
T2D	SPAG8	1497	0.000956148	0.000956148	9.14218e-07	NA	NA	NA	NA	NA	NA	NA	NA	NA	NA	0.000956148	NA	NA	NA	NA	NA	NA	NA	NA	NA
T2D	GRID2	1498	0.000955263	0.000955263	9.12528e-07	NA	NA	NA	NA	NA	NA	NA	NA	NA	NA	0.000955263	NA	NA	NA	NA	NA	NA	NA	NA	NA
T2D	SEMA3F	1499	0.000955084	0.000955084	9.12185e-07	NA	NA	NA	NA	NA	NA	NA	NA	NA	NA	0.000955084	NA	NA	NA	NA	NA	NA	NA	NA	NA
T2D	TBL2	1500	0.000953215	0.000953215	9.08619e-07	NA	NA	NA	NA	NA	NA	NA	NA	NA	NA	0.000953215	NA	NA	NA	NA	NA	NA	NA	NA	NA
T2D	CARD18	1501	0.000952151	0.000952151	9.06592e-07	NA	NA	NA	NA	NA	NA	NA	NA	NA	NA	0.000952151	NA	NA	NA	NA	NA	NA	NA	NA	NA
T2D	PCDHAC1	1502	0.00095145	0.00095145	9.05258e-07	NA	NA	NA	NA	NA	NA	NA	NA	NA	NA	0.00095145	NA	NA	NA	NA	NA	NA	NA	NA	NA
T2D	SLC25A17	1503	0.00094933	0.00094933	9.01228e-07	NA	NA	NA	NA	NA	NA	NA	NA	NA	NA	0.00094933	NA	NA	NA	NA	NA	NA	NA	NA	NA
T2D	ACOX2	1504	0.000949134	0.000949134	9.00856e-07	NA	NA	NA	NA	NA	NA	NA	NA	NA	NA	0.000949134	NA	NA	NA	NA	NA	NA	NA	NA	NA
T2D	PCDH17	1505	0.000944287	0.000944287	8.91678e-07	NA	NA	NA	NA	NA	NA	NA	NA	NA	NA	0.000944287	NA	NA	NA	NA	NA	NA	NA	NA	NA
T2D	OR2M2	1506	0.000943978	0.000943978	8.91094e-07	NA	NA	NA	NA	NA	NA	NA	NA	NA	NA	0.000943978	NA	NA	NA	NA	NA	NA	NA	NA	NA
T2D	OR2AJ1	1507	0.000943762	0.000943762	8.90687e-07	NA	NA	NA	NA	NA	NA	NA	NA	NA	NA	0.000943762	NA	NA	NA	NA	NA	NA	NA	NA	NA
T2D	STX18	1508	0.000943645	0.000943645	8.90465e-07	NA	NA	NA	NA	NA	NA	NA	NA	NA	NA	0.000943645	NA	NA	NA	NA	NA	NA	NA	NA	NA
T2D	REV1	1509	0.00094187	0.00094187	8.87119e-07	NA	NA	NA	NA	NA	NA	NA	NA	NA	NA	0.00094187	NA	NA	NA	NA	NA	NA	NA	NA	NA
T2D	GFM1	1510	0.000941507	0.000941507	8.86436e-07	NA	NA	NA	NA	NA	NA	NA	NA	NA	NA	0.000941507	NA	NA	NA	NA	NA	NA	NA	NA	NA
T2D	PCDHB10	1511	0.00093756	0.00093756	8.79018e-07	NA	NA	NA	NA	NA	NA	NA	NA	NA	NA	0.00093756	NA	NA	NA	NA	NA	NA	NA	NA	NA
T2D	COG3	1512	0.000935422	0.000935422	8.75015e-07	NA	NA	NA	NA	NA	NA	NA	NA	NA	NA	0.000935422	NA	NA	NA	NA	NA	NA	NA	NA	NA
T2D	PSG11	1513	0.000932725	0.000932725	8.69976e-07	NA	NA	NA	NA	NA	NA	NA	NA	NA	NA	0.000932725	NA	NA	NA	NA	NA	NA	NA	NA	NA
T2D	CEP128	1514	0.000932684	0.000932684	8.69899e-07	NA	NA	NA	NA	NA	NA	NA	NA	NA	NA	0.000932684	NA	NA	NA	NA	NA	NA	NA	NA	NA
T2D	LYPD1	1515	0.000932397	0.000932397	8.69364e-07	NA	NA	NA	NA	NA	NA	NA	NA	NA	NA	0.000932397	NA	NA	NA	NA	NA	NA	NA	NA	NA
T2D	ALDH9A1	1516	0.000931755	0.000931755	8.68167e-07	NA	NA	NA	NA	NA	NA	NA	NA	NA	NA	0.000931755	NA	NA	NA	NA	NA	NA	NA	NA	NA
T2D	SCIMP	1517	0.000931436	0.000931436	8.67574e-07	NA	NA	NA	NA	NA	NA	NA	NA	NA	NA	0.000931436	NA	NA	NA	NA	NA	NA	NA	NA	NA
T2D	UCHL3	1518	0.000930761	0.000930761	8.66316e-07	NA	NA	NA	NA	NA	NA	NA	NA	NA	NA	0.000930761	NA	NA	NA	NA	NA	NA	NA	NA	NA
T2D	OR2T33	1519	0.000929387	0.000929387	8.63761e-07	NA	NA	NA	NA	NA	NA	NA	NA	NA	NA	0.000929387	NA	NA	NA	NA	NA	NA	NA	NA	NA
T2D	FANCA	1520	0.000927909	0.000927909	8.61014e-07	NA	NA	NA	NA	NA	NA	NA	NA	NA	NA	0.000927909	NA	NA	NA	NA	NA	NA	NA	NA	NA
T2D	SPARCL1	1521	0.000927382	0.000927382	8.60037e-07	NA	NA	NA	NA	NA	NA	NA	NA	NA	NA	0.000927382	NA	NA	NA	NA	NA	NA	NA	NA	NA
T2D	CDH3	1522	0.000926549	0.000926549	8.58493e-07	NA	NA	NA	NA	NA	NA	NA	NA	NA	NA	0.000926549	NA	NA	NA	NA	NA	NA	NA	NA	NA
T2D	VTN	1523	0.00092626	0.00092626	8.57958e-07	NA	NA	NA	NA	NA	NA	NA	NA	NA	NA	0.00092626	NA	NA	NA	NA	NA	NA	NA	NA	NA
T2D	SH2D7	1524	0.000923655	0.000923655	8.53139e-07	NA	NA	NA	NA	NA	NA	NA	NA	NA	NA	0.000923655	NA	NA	NA	NA	NA	NA	NA	NA	NA
T2D	HYAL1	1525	0.000923609	0.000923609	8.53053e-07	NA	NA	NA	NA	NA	NA	NA	NA	NA	NA	0.000923609	NA	NA	NA	NA	NA	NA	NA	NA	NA
T2D	SLC4A10	1526	0.000919937	0.000919937	8.46284e-07	NA	NA	NA	NA	NA	NA	NA	NA	NA	NA	0.000919937	NA	NA	NA	NA	NA	NA	NA	NA	NA
T2D	MUC4	1527	0.000919427	0.000919427	8.45345e-07	NA	NA	NA	NA	NA	NA	NA	NA	NA	NA	0.000919427	NA	NA	NA	NA	NA	NA	NA	NA	NA
T2D	SLFNL1	1528	0.000919087	0.000919087	8.44721e-07	NA	NA	NA	NA	NA	NA	NA	NA	NA	NA	0.000919087	NA	NA	NA	NA	NA	NA	NA	NA	NA
T2D	C3orf62	1529	0.000919063	0.000919063	8.44677e-07	NA	NA	NA	NA	NA	NA	NA	NA	NA	NA	0.000919063	NA	NA	NA	NA	NA	NA	NA	NA	NA
T2D	ENSG00000286094	1530	0.000917718	0.000917718	8.42206e-07	NA	NA	NA	NA	NA	NA	NA	NA	NA	NA	0.000917718	NA	NA	NA	NA	NA	NA	NA	NA	NA
T2D	NUP88	1531	0.000916658	0.000916658	8.40262e-07	NA	NA	NA	NA	NA	NA	NA	NA	NA	NA	0.000916658	NA	NA	NA	NA	NA	NA	NA	NA	NA
T2D	SLC5A4	1532	0.000916635	0.000916635	8.40219e-07	NA	NA	NA	NA	NA	NA	NA	NA	NA	NA	0.000916635	NA	NA	NA	NA	NA	NA	NA	NA	NA
T2D	FKBP10	1533	0.000916043	0.000916043	8.39135e-07	NA	NA	NA	NA	NA	NA	NA	NA	NA	NA	0.000916043	NA	NA	NA	NA	NA	NA	NA	NA	NA
T2D	TRIM54	1534	0.000915492	0.000915492	8.38125e-07	NA	NA	NA	NA	NA	NA	NA	NA	NA	NA	0.000915492	NA	NA	NA	NA	NA	NA	NA	NA	NA
T2D	CYP4A11	1535	0.000914332	0.000914332	8.36003e-07	NA	NA	NA	NA	NA	NA	NA	NA	NA	NA	0.000914332	NA	NA	NA	NA	NA	NA	NA	NA	NA
T2D	PPP4R3A	1536	0.000913519	0.000913519	8.34517e-07	NA	NA	NA	NA	NA	NA	NA	NA	NA	NA	0.000913519	NA	NA	NA	NA	NA	NA	NA	NA	NA
T2D	GLDN	1537	0.000911662	0.000911662	8.31127e-07	NA	NA	NA	NA	NA	NA	NA	NA	NA	NA	0.000911662	NA	NA	NA	NA	NA	NA	NA	NA	NA
T2D	RPA1	1538	0.000911446	0.000911446	8.30734e-07	NA	NA	NA	NA	NA	NA	NA	NA	NA	NA	0.000911446	NA	NA	NA	NA	NA	NA	NA	NA	NA
T2D	BST2	1539	0.000910999	0.000910999	8.29919e-07	NA	NA	NA	NA	NA	NA	NA	NA	NA	NA	0.000910999	NA	NA	NA	NA	NA	NA	NA	NA	NA
T2D	CENPB	1540	0.000910393	0.000910393	8.28816e-07	NA	NA	NA	NA	NA	NA	NA	NA	NA	NA	0.000910393	NA	NA	NA	NA	NA	NA	NA	NA	NA
T2D	ACAP2	1541	0.000909726	0.000909726	8.27601e-07	NA	NA	NA	NA	NA	NA	NA	NA	NA	NA	0.000909726	NA	NA	NA	NA	NA	NA	NA	NA	NA
T2D	MFSD4A	1542	0.00090965	0.00090965	8.27463e-07	NA	NA	NA	NA	NA	NA	NA	NA	NA	NA	0.00090965	NA	NA	NA	NA	NA	NA	NA	NA	NA
T2D	CRNKL1	1543	0.000908353	0.000908353	8.25104e-07	NA	NA	NA	NA	NA	NA	NA	NA	NA	NA	0.000908353	NA	NA	NA	NA	NA	NA	NA	NA	NA
T2D	ZNF586	1544	0.000906394	0.000906394	8.21551e-07	NA	NA	NA	NA	NA	NA	NA	NA	NA	NA	0.000906394	NA	NA	NA	NA	NA	NA	NA	NA	NA
T2D	LIMK2	1545	0.000905728	0.000905728	8.20343e-07	NA	NA	NA	NA	NA	NA	NA	NA	NA	NA	0.000905728	NA	NA	NA	NA	NA	NA	NA	NA	NA
T2D	CALHM2	1546	0.000903517	0.000903517	8.16344e-07	NA	NA	NA	NA	NA	NA	NA	NA	NA	NA	0.000903517	NA	NA	NA	NA	NA	NA	NA	NA	NA
T2D	ASB13	1547	0.000903387	0.000903387	8.16107e-07	NA	NA	NA	NA	NA	NA	NA	NA	NA	NA	0.000903387	NA	NA	NA	NA	NA	NA	NA	NA	NA
T2D	COQ5	1548	0.000902764	0.000902764	8.14982e-07	NA	NA	NA	NA	NA	NA	NA	NA	NA	NA	0.000902764	NA	NA	NA	NA	NA	NA	NA	NA	NA
T2D	ZNF20	1549	0.000899046	0.000899046	8.08284e-07	NA	NA	NA	NA	NA	NA	NA	NA	NA	NA	0.000899046	NA	NA	NA	NA	NA	NA	NA	NA	NA
T2D	PKHD1	1550	0.000895085	0.000895085	8.01177e-07	NA	NA	NA	NA	NA	NA	NA	NA	NA	NA	0.000895085	NA	NA	NA	NA	NA	NA	NA	NA	NA
T2D	PLG	1551	0.000893557	0.000893557	7.98444e-07	NA	NA	NA	NA	NA	NA	NA	NA	NA	NA	0.000893557	NA	NA	NA	NA	NA	NA	NA	NA	NA
T2D	USP44	1552	0.000892941	0.000892941	7.97344e-07	NA	NA	NA	NA	NA	NA	NA	NA	NA	NA	0.000892941	NA	NA	NA	NA	NA	NA	NA	NA	NA
T2D	ARPC5L	1553	0.000891952	0.000891952	7.95579e-07	NA	NA	NA	NA	NA	NA	NA	NA	NA	NA	0.000891952	NA	NA	NA	NA	NA	NA	NA	NA	NA
T2D	ZNF418	1554	0.000889655	0.000889655	7.91486e-07	NA	NA	NA	NA	NA	NA	NA	NA	NA	NA	0.000889655	NA	NA	NA	NA	NA	NA	NA	NA	NA
T2D	BTRC	1555	0.000889501	0.000889501	7.91212e-07	NA	NA	NA	NA	NA	NA	NA	NA	NA	NA	0.000889501	NA	NA	NA	NA	NA	NA	NA	NA	NA
T2D	LACTB	1556	0.000888517	0.000888517	7.89462e-07	NA	NA	NA	NA	NA	NA	NA	NA	NA	NA	0.000888517	NA	NA	NA	NA	NA	NA	NA	NA	NA
T2D	CNTD1	1557	0.000888323	0.000888323	7.89119e-07	NA	NA	NA	NA	NA	NA	NA	NA	NA	NA	0.000888323	NA	NA	NA	NA	NA	NA	NA	NA	NA
T2D	CLPSL1	1558	0.000887206	0.000887206	7.87135e-07	NA	NA	NA	NA	NA	NA	NA	NA	NA	NA	0.000887206	NA	NA	NA	NA	NA	NA	NA	NA	NA
T2D	PGRMC2	1559	0.000887174	0.000887174	7.87078e-07	NA	NA	NA	NA	NA	NA	NA	NA	NA	NA	0.000887174	NA	NA	NA	NA	NA	NA	NA	NA	NA
T2D	CCDC71	1560	0.00088697	0.00088697	7.86716e-07	NA	NA	NA	NA	NA	NA	NA	NA	NA	NA	0.00088697	NA	NA	NA	NA	NA	NA	NA	NA	NA
T2D	CFAP61	1561	0.00088676	0.00088676	7.86344e-07	NA	NA	NA	NA	NA	NA	NA	NA	NA	NA	0.00088676	NA	NA	NA	NA	NA	NA	NA	NA	NA
T2D	CFAP69	1562	0.000886327	0.000886327	7.85576e-07	NA	NA	NA	NA	NA	NA	NA	NA	NA	NA	0.000886327	NA	NA	NA	NA	NA	NA	NA	NA	NA
T2D	RASA2	1563	0.000886231	0.000886231	7.85405e-07	NA	NA	NA	NA	NA	NA	NA	NA	NA	NA	0.000886231	NA	NA	NA	NA	NA	NA	NA	NA	NA
T2D	TSPAN2	1564	0.00088524	0.00088524	7.8365e-07	NA	NA	NA	NA	NA	NA	NA	NA	NA	NA	0.00088524	NA	NA	NA	NA	NA	NA	NA	NA	NA
T2D	FSTL5	1565	0.000884751	0.000884751	7.82785e-07	NA	NA	NA	NA	NA	NA	NA	NA	NA	NA	0.000884751	NA	NA	NA	NA	NA	NA	NA	NA	NA
T2D	TRPV4	1566	0.000883844	0.000883844	7.8118e-07	NA	NA	NA	NA	NA	NA	NA	NA	NA	NA	0.000883844	NA	NA	NA	NA	NA	NA	NA	NA	NA
T2D	SAXO1	1567	0.000881632	0.000881632	7.77275e-07	NA	NA	NA	NA	NA	NA	NA	NA	NA	NA	0.000881632	NA	NA	NA	NA	NA	NA	NA	NA	NA
T2D	USP43	1568	0.000881074	0.000881074	7.76292e-07	NA	NA	NA	NA	NA	NA	NA	NA	NA	NA	0.000881074	NA	NA	NA	NA	NA	NA	NA	NA	NA
T2D	ROCK1	1569	0.000880937	0.000880937	7.76049e-07	NA	NA	NA	NA	NA	NA	NA	NA	NA	NA	0.000880937	NA	NA	NA	NA	NA	NA	NA	NA	NA
T2D	SORBS2	1570	0.000880028	0.000880028	7.74449e-07	NA	NA	NA	NA	NA	NA	NA	NA	NA	NA	0.000880028	NA	NA	NA	NA	NA	NA	NA	NA	NA
T2D	ENSG00000269855	1571	0.00087982	0.00087982	7.74083e-07	NA	NA	NA	NA	NA	NA	NA	NA	NA	NA	0.00087982	NA	NA	NA	NA	NA	NA	NA	NA	NA
T2D	IFIT5	1572	0.000879338	0.000879338	7.73235e-07	NA	NA	NA	NA	NA	NA	NA	NA	NA	NA	0.000879338	NA	NA	NA	NA	NA	NA	NA	NA	NA
T2D	CDS2	1573	0.000878744	0.000878744	7.7219e-07	NA	NA	NA	NA	NA	NA	NA	NA	NA	NA	0.000878744	NA	NA	NA	NA	NA	NA	NA	NA	NA
T2D	ENSG00000285053	1574	0.000878577	0.000878577	7.71897e-07	NA	NA	NA	NA	NA	NA	NA	NA	NA	NA	0.000878577	NA	NA	NA	NA	NA	NA	NA	NA	NA
T2D	AMN	1575	0.000878067	0.000878067	7.71002e-07	NA	NA	NA	NA	NA	NA	NA	NA	NA	NA	0.000878067	NA	NA	NA	NA	NA	NA	NA	NA	NA
T2D	SSR1	1576	0.000875524	0.000875524	7.66542e-07	NA	NA	NA	NA	NA	NA	NA	NA	NA	NA	0.000875524	NA	NA	NA	NA	NA	NA	NA	NA	NA
T2D	AXL	1577	0.000875516	0.000875516	7.66528e-07	NA	NA	NA	NA	NA	NA	NA	NA	NA	NA	0.000875516	NA	NA	NA	NA	NA	NA	NA	NA	NA
T2D	CARF	1578	0.000874619	0.000874619	7.64959e-07	NA	NA	NA	NA	NA	NA	NA	NA	NA	NA	0.000874619	NA	NA	NA	NA	NA	NA	NA	NA	NA
T2D	RPL34	1579	0.000873851	0.000873851	7.63615e-07	NA	NA	NA	NA	NA	NA	NA	NA	NA	NA	0.000873851	NA	NA	NA	NA	NA	NA	NA	NA	NA
T2D	TBATA	1580	0.000873759	0.000873759	7.63455e-07	NA	NA	NA	NA	NA	NA	NA	NA	NA	NA	0.000873759	NA	NA	NA	NA	NA	NA	NA	NA	NA
T2D	P2RY2	1581	0.000873626	0.000873626	7.63223e-07	NA	NA	NA	NA	NA	NA	NA	NA	NA	NA	0.000873626	NA	NA	NA	NA	NA	NA	NA	NA	NA
T2D	WDR73	1582	0.000873221	0.000873221	7.62516e-07	NA	NA	NA	NA	NA	NA	NA	NA	NA	NA	0.000873221	NA	NA	NA	NA	NA	NA	NA	NA	NA
T2D	GINS4	1583	0.000873064	0.000873064	7.62241e-07	NA	NA	NA	NA	NA	NA	NA	NA	NA	NA	0.000873064	NA	NA	NA	NA	NA	NA	NA	NA	NA
T2D	SMTNL1	1584	0.000871625	0.000871625	7.5973e-07	NA	NA	NA	NA	NA	NA	NA	NA	NA	NA	0.000871625	NA	NA	NA	NA	NA	NA	NA	NA	NA
T2D	GOLGA6L4	1585	0.00087124	0.00087124	7.5906e-07	NA	NA	NA	NA	NA	NA	NA	NA	NA	NA	0.00087124	NA	NA	NA	NA	NA	NA	NA	NA	NA
T2D	MRPL10	1586	0.00087088	0.00087088	7.58433e-07	NA	NA	NA	NA	NA	NA	NA	NA	NA	NA	0.00087088	NA	NA	NA	NA	NA	NA	NA	NA	NA
T2D	IFFO1	1587	0.00086906	0.00086906	7.55265e-07	NA	NA	NA	NA	NA	NA	NA	NA	NA	NA	0.00086906	NA	NA	NA	NA	NA	NA	NA	NA	NA
T2D	KCTD13	1588	0.000868283	0.000868283	7.53915e-07	NA	NA	NA	NA	NA	NA	NA	NA	NA	NA	0.000868283	NA	NA	NA	NA	NA	NA	NA	NA	NA
T2D	MT3	1589	0.000866933	0.000866933	7.51574e-07	NA	NA	NA	NA	NA	NA	NA	NA	NA	NA	0.000866933	NA	NA	NA	NA	NA	NA	NA	NA	NA
T2D	RNF180	1590	0.000865831	0.000865831	7.49664e-07	NA	NA	NA	NA	NA	NA	NA	NA	NA	NA	0.000865831	NA	NA	NA	NA	NA	NA	NA	NA	NA
T2D	SLC7A2	1591	0.000865124	0.000865124	7.48439e-07	NA	NA	NA	NA	NA	NA	NA	NA	NA	NA	0.000865124	NA	NA	NA	NA	NA	NA	NA	NA	NA
T2D	ATP5IF1	1592	0.000864917	0.000864917	7.48082e-07	NA	NA	NA	NA	NA	NA	NA	NA	NA	NA	0.000864917	NA	NA	NA	NA	NA	NA	NA	NA	NA
T2D	CD14	1593	0.000864874	0.000864874	7.48007e-07	NA	NA	NA	NA	NA	NA	NA	NA	NA	NA	0.000864874	NA	NA	NA	NA	NA	NA	NA	NA	NA
T2D	PSG7	1594	0.000864603	0.000864603	7.47538e-07	NA	NA	NA	NA	NA	NA	NA	NA	NA	NA	0.000864603	NA	NA	NA	NA	NA	NA	NA	NA	NA
T2D	RSPO3	1595	0.000863943	0.000863943	7.46397e-07	NA	NA	NA	NA	NA	NA	NA	NA	NA	NA	0.000863943	NA	NA	NA	NA	NA	NA	NA	NA	NA
T2D	MVB12A	1596	0.000863834	0.000863834	7.46208e-07	NA	NA	NA	NA	NA	NA	NA	NA	NA	NA	0.000863834	NA	NA	NA	NA	NA	NA	NA	NA	NA
T2D	GALNT6	1597	0.000862843	0.000862843	7.44499e-07	NA	NA	NA	NA	NA	NA	NA	NA	NA	NA	0.000862843	NA	NA	NA	NA	NA	NA	NA	NA	NA
T2D	CEP83	1598	0.000862539	0.000862539	7.43973e-07	NA	NA	NA	NA	NA	NA	NA	NA	NA	NA	0.000862539	NA	NA	NA	NA	NA	NA	NA	NA	NA
T2D	RIOK1	1599	0.000861663	0.000861663	7.42463e-07	NA	NA	NA	NA	NA	NA	NA	NA	NA	NA	0.000861663	NA	NA	NA	NA	NA	NA	NA	NA	NA
T2D	HBQ1	1600	0.000861426	0.000861426	7.42054e-07	NA	NA	NA	NA	NA	NA	NA	NA	NA	NA	0.000861426	NA	NA	NA	NA	NA	NA	NA	NA	NA
T2D	GLIS3	1601	0.000861151	0.000861151	7.41581e-07	NA	NA	NA	NA	NA	NA	NA	NA	NA	NA	0.000861151	NA	NA	NA	NA	NA	NA	NA	NA	NA
T2D	PPARA	1602	0.000860881	0.000860881	7.41117e-07	NA	NA	NA	NA	NA	NA	NA	NA	NA	NA	0.000860881	NA	NA	NA	NA	NA	NA	NA	NA	NA
T2D	KIF20B	1603	0.000857982	0.000857982	7.36133e-07	NA	NA	NA	NA	NA	NA	NA	NA	NA	NA	0.000857982	NA	NA	NA	NA	NA	NA	NA	NA	NA
T2D	CCDC91	1604	0.000857653	0.000857653	7.35569e-07	NA	NA	NA	NA	NA	NA	NA	NA	NA	NA	0.000857653	NA	NA	NA	NA	NA	NA	NA	NA	NA
T2D	MAB21L3	1605	0.000857459	0.000857459	7.35237e-07	NA	NA	NA	NA	NA	NA	NA	NA	NA	NA	0.000857459	NA	NA	NA	NA	NA	NA	NA	NA	NA
T2D	TMEM18	1606	0.000857364	0.000857364	7.35074e-07	NA	NA	NA	NA	NA	NA	NA	NA	NA	NA	0.000857364	NA	NA	NA	NA	NA	NA	NA	NA	NA
T2D	MYMK	1607	0.00085691	0.00085691	7.34295e-07	NA	NA	NA	NA	NA	NA	NA	NA	NA	NA	0.00085691	NA	NA	NA	NA	NA	NA	NA	NA	NA
T2D	ZNF232	1608	0.000854316	0.000854316	7.29856e-07	NA	NA	NA	NA	NA	NA	NA	NA	NA	NA	0.000854316	NA	NA	NA	NA	NA	NA	NA	NA	NA
T2D	CD24	1609	0.000853311	0.000853311	7.2814e-07	NA	NA	NA	NA	NA	NA	NA	NA	NA	NA	0.000853311	NA	NA	NA	NA	NA	NA	NA	NA	NA
T2D	NPNT	1610	0.00085291	0.00085291	7.27455e-07	NA	NA	NA	NA	NA	NA	NA	NA	NA	NA	0.00085291	NA	NA	NA	NA	NA	NA	NA	NA	NA
T2D	ODF2L	1611	0.000852374	0.000852374	7.26541e-07	NA	NA	NA	NA	NA	NA	NA	NA	NA	NA	0.000852374	NA	NA	NA	NA	NA	NA	NA	NA	NA
T2D	OR2AK2	1612	0.000850572	0.000850572	7.23473e-07	NA	NA	NA	NA	NA	NA	NA	NA	NA	NA	0.000850572	NA	NA	NA	NA	NA	NA	NA	NA	NA
T2D	PIK3C3	1613	0.000850356	0.000850356	7.23106e-07	NA	NA	NA	NA	NA	NA	NA	NA	NA	NA	0.000850356	NA	NA	NA	NA	NA	NA	NA	NA	NA
T2D	FBP1	1614	0.000848064	0.000848064	7.19212e-07	NA	NA	NA	NA	NA	NA	NA	NA	NA	NA	0.000848064	NA	NA	NA	NA	NA	NA	NA	NA	NA
T2D	TRIM52	1615	0.000847006	0.000847006	7.1742e-07	NA	NA	NA	NA	NA	NA	NA	NA	NA	NA	0.000847006	NA	NA	NA	NA	NA	NA	NA	NA	NA
T2D	SEPSECS	1616	0.00084661	0.00084661	7.16748e-07	NA	NA	NA	NA	NA	NA	NA	NA	NA	NA	0.00084661	NA	NA	NA	NA	NA	NA	NA	NA	NA
T2D	TTC27	1617	0.000846294	0.000846294	7.16214e-07	NA	NA	NA	NA	NA	NA	NA	NA	NA	NA	0.000846294	NA	NA	NA	NA	NA	NA	NA	NA	NA
T2D	TRIP13	1618	0.000845735	0.000845735	7.15268e-07	NA	NA	NA	NA	NA	NA	NA	NA	NA	NA	0.000845735	NA	NA	NA	NA	NA	NA	NA	NA	NA
T2D	ENSG00000261308	1619	0.000845694	0.000845694	7.15199e-07	NA	NA	NA	NA	NA	NA	NA	NA	NA	NA	0.000845694	NA	NA	NA	NA	NA	NA	NA	NA	NA
T2D	TMUB2	1620	0.000844773	0.000844773	7.13642e-07	NA	NA	NA	NA	NA	NA	NA	NA	NA	NA	0.000844773	NA	NA	NA	NA	NA	NA	NA	NA	NA
T2D	DNAJC5G	1621	0.000842909	0.000842909	7.10496e-07	NA	NA	NA	NA	NA	NA	NA	NA	NA	NA	0.000842909	NA	NA	NA	NA	NA	NA	NA	NA	NA
T2D	GARIN1A	1622	0.000841096	0.000841096	7.07442e-07	NA	NA	NA	NA	NA	NA	NA	NA	NA	NA	0.000841096	NA	NA	NA	NA	NA	NA	NA	NA	NA
T2D	PLIN4	1623	0.000840843	0.000840843	7.07017e-07	NA	NA	NA	NA	NA	NA	NA	NA	NA	NA	0.000840843	NA	NA	NA	NA	NA	NA	NA	NA	NA
T2D	MMS19	1624	0.000840391	0.000840391	7.06258e-07	NA	NA	NA	NA	NA	NA	NA	NA	NA	NA	0.000840391	NA	NA	NA	NA	NA	NA	NA	NA	NA
T2D	ENSG00000260691	1625	0.000836735	0.000836735	7.00125e-07	NA	NA	NA	NA	NA	NA	NA	NA	NA	NA	0.000836735	NA	NA	NA	NA	NA	NA	NA	NA	NA
T2D	ENSG00000239810	1626	0.000836461	0.000836461	6.99667e-07	NA	NA	NA	NA	NA	NA	NA	NA	NA	NA	0.000836461	NA	NA	NA	NA	NA	NA	NA	NA	NA
T2D	TRNP1	1627	0.00083503	0.00083503	6.97274e-07	NA	NA	NA	NA	NA	NA	NA	NA	NA	NA	0.00083503	NA	NA	NA	NA	NA	NA	NA	NA	NA
T2D	GCC2	1628	0.000834152	0.000834152	6.95809e-07	NA	NA	NA	NA	NA	NA	NA	NA	NA	NA	0.000834152	NA	NA	NA	NA	NA	NA	NA	NA	NA
T2D	PCDHB2	1629	0.000834086	0.000834086	6.95699e-07	NA	NA	NA	NA	NA	NA	NA	NA	NA	NA	0.000834086	NA	NA	NA	NA	NA	NA	NA	NA	NA
T2D	SLC5A11	1630	0.000834054	0.000834054	6.95646e-07	NA	NA	NA	NA	NA	NA	NA	NA	NA	NA	0.000834054	NA	NA	NA	NA	NA	NA	NA	NA	NA
T2D	STKLD1	1631	0.000832748	0.000832748	6.93469e-07	NA	NA	NA	NA	NA	NA	NA	NA	NA	NA	0.000832748	NA	NA	NA	NA	NA	NA	NA	NA	NA
T2D	DYNLRB1	1632	0.000832444	0.000832444	6.92963e-07	NA	NA	NA	NA	NA	NA	NA	NA	NA	NA	0.000832444	NA	NA	NA	NA	NA	NA	NA	NA	NA
T2D	A4GALT	1633	NA	0.00693975	NA	0.00693975	NA	NA	NA	NA	NA	NA	NA	NA	NA	NA	NA	NA	NA	NA	NA	NA	NA	NA	NA
T2D	AARS1	1633	NA	0.00764335	NA	NA	NA	NA	NA	NA	0.00764335	NA	NA	NA	NA	NA	NA	NA	NA	NA	NA	NA	NA	NA	NA
T2D	ABCC5	1633	NA	0.00139362	NA	NA	0.00139362	NA	NA	NA	NA	NA	NA	NA	NA	NA	NA	NA	NA	NA	NA	NA	NA	NA	NA
T2D	ABCD4	1633	NA	0.00127103	NA	NA	0.00127103	NA	NA	NA	NA	NA	NA	NA	NA	NA	NA	NA	NA	NA	NA	NA	NA	NA	NA
T2D	ABCF2	1633	NA	0.00231841	NA	NA	0.00116279	NA	NA	0.00347403	NA	NA	NA	NA	NA	NA	NA	NA	NA	NA	NA	NA	NA	NA	NA
T2D	ABCF3	1633	NA	0.00121232	NA	NA	0.00121232	NA	NA	NA	NA	NA	NA	NA	NA	NA	NA	NA	NA	NA	NA	NA	NA	NA	NA
T2D	ABHD15	1633	NA	0.00114755	NA	NA	0.00114755	NA	NA	NA	NA	NA	NA	NA	NA	NA	NA	NA	NA	NA	NA	NA	NA	NA	NA
T2D	ABO	1633	NA	0.0132681	NA	0.00855254	NA	NA	NA	NA	0.00943616	NA	NA	0.0263901	0.00869375	NA	NA	NA	NA	NA	NA	NA	NA	NA	NA
T2D	ACP1	1633	NA	0.0077131	NA	0.0077131	NA	NA	NA	NA	NA	NA	NA	NA	NA	NA	NA	NA	NA	NA	NA	NA	NA	NA	NA
T2D	ADAM11	1633	NA	0.00124109	NA	NA	0.00124109	NA	NA	NA	NA	NA	NA	NA	NA	NA	NA	NA	NA	NA	NA	NA	NA	NA	NA
T2D	ADH5	1633	NA	0.00754377	NA	0.00754377	NA	NA	NA	NA	NA	NA	NA	NA	NA	NA	NA	NA	NA	NA	NA	NA	NA	NA	NA
T2D	ADH6	1633	NA	0.00712262	NA	0.00712262	NA	NA	NA	NA	NA	NA	NA	NA	NA	NA	NA	NA	NA	NA	NA	NA	NA	NA	NA
T2D	AGPAT1	1633	NA	0.00137876	NA	NA	0.00137876	NA	NA	NA	NA	NA	NA	NA	NA	NA	NA	NA	NA	NA	NA	NA	NA	NA	NA
T2D	AHNAK	1633	NA	0.00152898	NA	NA	0.00152898	NA	NA	NA	NA	NA	NA	NA	NA	NA	NA	NA	NA	NA	NA	NA	NA	NA	NA
T2D	AKIP1	1633	NA	0.00120776	NA	NA	0.00120776	NA	NA	NA	NA	NA	NA	NA	NA	NA	NA	NA	NA	NA	NA	NA	NA	NA	NA
T2D	ALAD	1633	NA	0.00743112	NA	0.00743112	NA	NA	NA	NA	NA	NA	NA	NA	NA	NA	NA	NA	NA	NA	NA	NA	NA	NA	NA
T2D	ALG1L13P	1633	NA	0.00449858	NA	NA	0.00184591	NA	NA	NA	NA	NA	NA	NA	NA	NA	NA	NA	0.00715125	NA	NA	NA	NA	NA	NA
T2D	ALKBH3	1633	NA	0.00613246	NA	NA	NA	NA	NA	NA	NA	NA	NA	NA	0.00613246	NA	NA	NA	NA	NA	NA	NA	NA	NA	NA
T2D	ALKBH4	1633	NA	0.00350956	NA	NA	0.00194763	NA	NA	0.0050715	NA	NA	NA	NA	NA	NA	NA	NA	NA	NA	NA	NA	NA	NA	NA
T2D	ANAPC5	1633	NA	0.00116879	NA	NA	0.00116879	NA	NA	NA	NA	NA	NA	NA	NA	NA	NA	NA	NA	NA	NA	NA	NA	NA	NA
T2D	ANGPTL4	1633	NA	0.0141276	NA	NA	NA	NA	NA	NA	0.0141276	NA	NA	NA	NA	NA	NA	NA	NA	NA	NA	NA	NA	NA	NA
T2D	ANKS1A	1633	NA	0.00116766	NA	NA	0.00116766	NA	NA	NA	NA	NA	NA	NA	NA	NA	NA	NA	NA	NA	NA	NA	NA	NA	NA
T2D	ANTXR2	1633	NA	0.00775417	NA	NA	NA	NA	NA	NA	0.00775417	NA	NA	NA	NA	NA	NA	NA	NA	NA	NA	NA	NA	NA	NA
T2D	AOC1	1633	NA	0.0084319	NA	NA	NA	NA	NA	NA	NA	NA	NA	NA	0.0084319	NA	NA	NA	NA	NA	NA	NA	NA	NA	NA
T2D	APOA5	1633	NA	0.00858373	NA	0.00762842	NA	NA	NA	NA	0.00953904	NA	NA	NA	NA	NA	NA	NA	NA	NA	NA	NA	NA	NA	NA
T2D	APOC1	1633	NA	0.0147836	NA	0.0128477	NA	NA	NA	NA	0.0216008	NA	NA	NA	0.0099022	NA	NA	NA	NA	NA	NA	NA	NA	NA	NA
T2D	APOC3	1633	NA	0.00882127	NA	0.00810351	NA	NA	NA	NA	0.00953904	NA	NA	NA	NA	NA	NA	NA	NA	NA	NA	NA	NA	NA	NA
T2D	APOE	1633	NA	0.0272027	NA	NA	NA	NA	NA	NA	0.0272027	NA	NA	NA	NA	NA	NA	NA	NA	NA	NA	NA	NA	NA	NA
T2D	APOM	1633	NA	0.0219844	NA	0.0109838	NA	NA	NA	NA	NA	NA	NA	NA	NA	NA	NA	0.0329851	NA	NA	NA	NA	NA	NA	NA
T2D	ARG1	1633	NA	0.00275467	NA	NA	0.00136134	NA	NA	0.00414801	NA	NA	NA	NA	NA	NA	NA	NA	NA	NA	NA	NA	NA	NA	NA
T2D	ARHGAP12	1633	NA	0.0012628	NA	NA	0.0012628	NA	NA	NA	NA	NA	NA	NA	NA	NA	NA	NA	NA	NA	NA	NA	NA	NA	NA
T2D	ARID1A	1633	NA	0.00145276	NA	NA	0.00145276	NA	NA	NA	NA	NA	NA	NA	NA	NA	NA	NA	NA	NA	NA	NA	NA	NA	NA
T2D	ARL6IP4	1633	NA	0.00206189	NA	NA	0.00206189	NA	NA	NA	NA	NA	NA	NA	NA	NA	NA	NA	NA	NA	NA	NA	NA	NA	NA
T2D	ARPC2	1633	NA	0.0012502	NA	NA	0.0012502	NA	NA	NA	NA	NA	NA	NA	NA	NA	NA	NA	NA	NA	NA	NA	NA	NA	NA
T2D	ARSB	1633	NA	0.00539444	NA	NA	NA	NA	NA	NA	NA	NA	NA	NA	0.00539444	NA	NA	NA	NA	NA	NA	NA	NA	NA	NA
T2D	ASF1A	1633	NA	0.00577129	NA	NA	0.0013459	NA	NA	NA	0.00833141	NA	NA	NA	NA	NA	NA	NA	0.00763656	NA	NA	NA	NA	NA	NA
T2D	ASIP	1633	NA	0.0163876	NA	NA	NA	NA	NA	NA	0.0119718	NA	NA	NA	0.0208034	NA	NA	NA	NA	NA	NA	NA	NA	NA	NA
T2D	ASPRV1	1633	NA	0.00113102	NA	NA	0.00113102	NA	NA	NA	NA	NA	NA	NA	NA	NA	NA	NA	NA	NA	NA	NA	NA	NA	NA
T2D	ATF1	1633	NA	0.00125422	NA	NA	0.00125422	NA	NA	NA	NA	NA	NA	NA	NA	NA	NA	NA	NA	NA	NA	NA	NA	NA	NA
T2D	ATP6V0A1	1633	NA	0.00482737	NA	NA	0.00234799	NA	NA	NA	NA	NA	NA	NA	NA	NA	NA	NA	0.00730675	NA	NA	NA	NA	NA	NA
T2D	ATP6V1G2	1633	NA	0.00113753	NA	NA	0.00113753	NA	NA	NA	NA	NA	NA	NA	NA	NA	NA	NA	NA	NA	NA	NA	NA	NA	NA
T2D	ATRIP	1633	NA	0.00113946	NA	NA	0.00113946	NA	NA	NA	NA	NA	NA	NA	NA	NA	NA	NA	NA	NA	NA	NA	NA	NA	NA
T2D	ATXN2L	1633	NA	0.00415717	NA	NA	0.00169061	NA	NA	NA	NA	NA	NA	NA	NA	NA	NA	NA	0.00662372	NA	NA	NA	NA	NA	NA
T2D	B3GNT2	1633	NA	0.00238638	NA	NA	0.00114293	NA	NA	0.00362984	NA	NA	NA	NA	NA	NA	NA	NA	NA	NA	NA	NA	NA	NA	NA
T2D	BAG6	1633	NA	0.00225945	NA	NA	0.00225945	NA	NA	NA	NA	NA	NA	NA	NA	NA	NA	NA	NA	NA	NA	NA	NA	NA	NA
T2D	BAK1	1633	NA	0.00250067	NA	NA	0.00149405	NA	NA	0.00350728	NA	NA	NA	NA	NA	NA	NA	NA	NA	NA	NA	NA	NA	NA	NA
T2D	BCKDHB	1633	NA	0.00133038	NA	NA	0.00133038	NA	NA	NA	NA	NA	NA	NA	NA	NA	NA	NA	NA	NA	NA	NA	NA	NA	NA
T2D	BCKDK	1633	NA	0.00146455	NA	NA	0.00146455	NA	NA	NA	NA	NA	NA	NA	NA	NA	NA	NA	NA	NA	NA	NA	NA	NA	NA
T2D	BECN1	1633	NA	0.004519	NA	NA	0.00176029	NA	NA	NA	NA	NA	NA	0.00727771	NA	NA	NA	NA	NA	NA	NA	NA	NA	NA	NA
T2D	BICRA	1633	NA	0.00129815	NA	NA	0.00129815	NA	NA	NA	NA	NA	NA	NA	NA	NA	NA	NA	NA	NA	NA	NA	NA	NA	NA
T2D	BIK	1633	NA	0.00117553	NA	NA	0.00117553	NA	NA	NA	NA	NA	NA	NA	NA	NA	NA	NA	NA	NA	NA	NA	NA	NA	NA
T2D	BLOC1S2	1633	NA	0.00474979	NA	NA	0.00173241	NA	NA	NA	NA	NA	NA	NA	NA	NA	NA	NA	0.00776717	NA	NA	NA	NA	NA	NA
T2D	BLVRA	1633	NA	0.00801402	NA	NA	NA	NA	NA	NA	0.00801402	NA	NA	NA	NA	NA	NA	NA	NA	NA	NA	NA	NA	NA	NA
T2D	BMS1P4	1633	NA	0.00433619	NA	NA	0.00154125	NA	NA	NA	NA	NA	NA	NA	NA	NA	NA	NA	0.00713113	NA	NA	NA	NA	NA	NA
T2D	BOLA3	1633	NA	0.00812901	NA	NA	NA	NA	NA	NA	0.00812901	NA	NA	NA	NA	NA	NA	NA	NA	NA	NA	NA	NA	NA	NA
T2D	BTBD6	1633	NA	0.00123391	NA	NA	0.00123391	NA	NA	NA	NA	NA	NA	NA	NA	NA	NA	NA	NA	NA	NA	NA	NA	NA	NA
T2D	C18orf32	1633	NA	0.00127115	NA	NA	0.00127115	NA	NA	NA	NA	NA	NA	NA	NA	NA	NA	NA	NA	NA	NA	NA	NA	NA	NA
T2D	C1RL	1633	NA	0.00790973	NA	NA	NA	NA	NA	NA	0.00790973	NA	NA	NA	NA	NA	NA	NA	NA	NA	NA	NA	NA	NA	NA
T2D	C4A	1633	NA	0.00216001	NA	NA	0.00216001	NA	NA	NA	NA	NA	NA	NA	NA	NA	NA	NA	NA	NA	NA	NA	NA	NA	NA
T2D	C4B	1633	NA	0.00155055	NA	NA	0.00155055	NA	NA	NA	NA	NA	NA	NA	NA	NA	NA	NA	NA	NA	NA	NA	NA	NA	NA
T2D	CADM1	1633	NA	0.00883272	NA	0.00871028	NA	NA	NA	NA	0.00895516	NA	NA	NA	NA	NA	NA	NA	NA	NA	NA	NA	NA	NA	NA
T2D	CALCOCO2	1633	NA	0.0122961	NA	0.00807384	0.00142911	NA	NA	NA	0.00931337	NA	NA	NA	NA	NA	NA	0.030368	NA	NA	NA	NA	NA	NA	NA
T2D	CAMK1D	1633	NA	0.00878954	NA	NA	0.00347286	NA	NA	NA	NA	NA	NA	0.0148951	NA	NA	NA	NA	0.00800063	NA	NA	NA	NA	NA	NA
T2D	CAMTA2	1633	NA	0.00414273	NA	NA	0.00149469	NA	NA	NA	NA	NA	NA	NA	NA	NA	NA	NA	0.00679077	NA	NA	NA	NA	NA	NA
T2D	CAPN3	1633	NA	0.00124754	NA	NA	0.00124754	NA	NA	NA	NA	NA	NA	NA	NA	NA	NA	NA	NA	NA	NA	NA	NA	NA	NA
T2D	CARD9	1633	NA	0.00345071	NA	NA	0.0017356	NA	NA	0.00516582	NA	NA	NA	NA	NA	NA	NA	NA	NA	NA	NA	NA	NA	NA	NA
T2D	CASP3	1633	NA	0.0178358	NA	NA	NA	NA	NA	NA	0.00773789	NA	NA	NA	0.0279336	NA	NA	NA	NA	NA	NA	NA	NA	NA	NA
T2D	CATSPER2	1633	NA	0.00128847	NA	NA	0.00128847	NA	NA	NA	NA	NA	NA	NA	NA	NA	NA	NA	NA	NA	NA	NA	NA	NA	NA
T2D	CCDC126	1633	NA	0.00613691	NA	0.00803231	0.00143823	NA	NA	NA	0.0078685	NA	NA	NA	0.0072086	NA	NA	NA	NA	NA	NA	NA	NA	NA	NA
T2D	CCDC134	1633	NA	0.00796455	NA	NA	NA	NA	NA	NA	NA	NA	NA	0.00796455	NA	NA	NA	NA	NA	NA	NA	NA	NA	NA	NA
T2D	CCDC47	1633	NA	0.00633719	NA	NA	NA	NA	NA	NA	NA	NA	NA	0.00633719	NA	NA	NA	NA	NA	NA	NA	NA	NA	NA	NA
T2D	CCDC77	1633	NA	0.00254534	NA	NA	0.00128528	NA	NA	0.00380539	NA	NA	NA	NA	NA	NA	NA	NA	NA	NA	NA	NA	NA	NA	NA
T2D	CCHCR1	1633	NA	0.00345194	NA	NA	0.00162537	NA	NA	0.0052785	NA	NA	NA	NA	NA	NA	NA	NA	NA	NA	NA	NA	NA	NA	NA
T2D	CCNH	1633	NA	0.045354	NA	NA	NA	NA	NA	NA	0.00978822	NA	NA	NA	NA	NA	NA	NA	NA	NA	NA	NA	0.0809197	NA	NA
T2D	CCNT2-AS1	1633	NA	0.00114224	NA	NA	0.00114224	NA	NA	NA	NA	NA	NA	NA	NA	NA	NA	NA	NA	NA	NA	NA	NA	NA	NA
T2D	CCT6A	1633	NA	0.00113163	NA	NA	0.00113163	NA	NA	NA	NA	NA	NA	NA	NA	NA	NA	NA	NA	NA	NA	NA	NA	NA	NA
T2D	CD101	1633	NA	0.00156418	NA	NA	0.00156418	NA	NA	NA	NA	NA	NA	NA	NA	NA	NA	NA	NA	NA	NA	NA	NA	NA	NA
T2D	CD248	1633	NA	0.00752116	NA	0.00752116	NA	NA	NA	NA	NA	NA	NA	NA	NA	NA	NA	NA	NA	NA	NA	NA	NA	NA	NA
T2D	CD300A	1633	NA	0.00705359	NA	0.00705359	NA	NA	NA	NA	NA	NA	NA	NA	NA	NA	NA	NA	NA	NA	NA	NA	NA	NA	NA
T2D	CD300LF	1633	NA	0.00115539	NA	NA	0.00115539	NA	NA	NA	NA	NA	NA	NA	NA	NA	NA	NA	NA	NA	NA	NA	NA	NA	NA
T2D	CD52	1633	NA	0.00241234	NA	NA	0.00122026	NA	NA	0.00360442	NA	NA	NA	NA	NA	NA	NA	NA	NA	NA	NA	NA	NA	NA	NA
T2D	CDA	1633	NA	0.00126417	NA	NA	0.00126417	NA	NA	NA	NA	NA	NA	NA	NA	NA	NA	NA	NA	NA	NA	NA	NA	NA	NA
T2D	CDPF1	1633	NA	0.00476388	NA	NA	0.00169651	NA	NA	0.00508396	NA	NA	NA	NA	NA	NA	NA	NA	0.00751117	NA	NA	NA	NA	NA	NA
T2D	CEBPA	1633	NA	0.00131943	NA	NA	0.00131943	NA	NA	NA	NA	NA	NA	NA	NA	NA	NA	NA	NA	NA	NA	NA	NA	NA	NA
T2D	CEP43	1633	NA	0.00272997	NA	NA	0.00155086	NA	NA	0.00390908	NA	NA	NA	NA	NA	NA	NA	NA	NA	NA	NA	NA	NA	NA	NA
T2D	CERT1	1633	NA	0.00771252	NA	NA	NA	NA	NA	NA	0.00935635	NA	NA	NA	0.00606869	NA	NA	NA	NA	NA	NA	NA	NA	NA	NA
T2D	CGREF1	1633	NA	0.00536219	NA	NA	NA	NA	NA	NA	NA	NA	NA	NA	0.00536219	NA	NA	NA	NA	NA	NA	NA	NA	NA	NA
T2D	CHCHD7	1633	NA	0.00382336	NA	NA	NA	NA	NA	0.00382336	NA	NA	NA	NA	NA	NA	NA	NA	NA	NA	NA	NA	NA	NA	NA
T2D	CHD4	1633	NA	0.00475383	NA	NA	0.00172018	NA	NA	NA	NA	NA	NA	NA	NA	NA	NA	NA	0.00778749	NA	NA	NA	NA	NA	NA
T2D	CHKB	1633	NA	0.00845459	NA	0.00845459	NA	NA	NA	NA	NA	NA	NA	NA	NA	NA	NA	NA	NA	NA	NA	NA	NA	NA	NA
T2D	CLEC18A	1633	NA	0.00382335	NA	NA	0.00158244	NA	NA	0.00352616	NA	NA	NA	0.00636144	NA	NA	NA	NA	NA	NA	NA	NA	NA	NA	NA
T2D	CLN3	1633	NA	0.0035446	NA	NA	NA	NA	NA	0.0035446	NA	NA	NA	NA	NA	NA	NA	NA	NA	NA	NA	NA	NA	NA	NA
T2D	CMPK1	1633	NA	0.0202245	NA	0.00817749	NA	NA	NA	NA	NA	NA	NA	NA	NA	NA	NA	0.0322716	NA	NA	NA	NA	NA	NA	NA
T2D	COL6A2	1633	NA	0.00771722	NA	NA	NA	NA	NA	NA	0.00771722	NA	NA	NA	NA	NA	NA	NA	NA	NA	NA	NA	NA	NA	NA
T2D	COX14	1633	NA	0.00116103	NA	NA	0.00116103	NA	NA	NA	NA	NA	NA	NA	NA	NA	NA	NA	NA	NA	NA	NA	NA	NA	NA
T2D	CPA4	1633	NA	0.00523175	NA	NA	NA	NA	NA	NA	NA	NA	NA	NA	0.00523175	NA	NA	NA	NA	NA	NA	NA	NA	NA	NA
T2D	CPLX1	1633	NA	0.00553687	NA	NA	NA	NA	NA	NA	NA	NA	NA	NA	0.00553687	NA	NA	NA	NA	NA	NA	NA	NA	NA	NA
T2D	CREB3L4	1633	NA	0.00566269	NA	NA	NA	NA	NA	NA	NA	NA	NA	NA	0.00566269	NA	NA	NA	NA	NA	NA	NA	NA	NA	NA
T2D	CTRB1	1633	NA	0.0104085	NA	NA	NA	NA	NA	NA	0.0104085	NA	NA	NA	NA	NA	NA	NA	NA	NA	NA	NA	NA	NA	NA
T2D	CTSZ	1633	NA	0.0083259	NA	0.0083259	NA	NA	NA	NA	NA	NA	NA	NA	NA	NA	NA	NA	NA	NA	NA	NA	NA	NA	NA
T2D	CUL1	1633	NA	0.00120021	NA	NA	0.00120021	NA	NA	NA	NA	NA	NA	NA	NA	NA	NA	NA	NA	NA	NA	NA	NA	NA	NA
T2D	CWF19L2	1633	NA	0.00142439	NA	NA	0.00142439	NA	NA	NA	NA	NA	NA	NA	NA	NA	NA	NA	NA	NA	NA	NA	NA	NA	NA
T2D	CYP21A2	1633	NA	0.00229685	NA	NA	0.00229685	NA	NA	NA	NA	NA	NA	NA	NA	NA	NA	NA	NA	NA	NA	NA	NA	NA	NA
T2D	DAG1	1633	NA	0.00123062	NA	NA	0.00123062	NA	NA	NA	NA	NA	NA	NA	NA	NA	NA	NA	NA	NA	NA	NA	NA	NA	NA
T2D	DAGLB	1633	NA	0.00358654	NA	NA	NA	NA	NA	0.00358654	NA	NA	NA	NA	NA	NA	NA	NA	NA	NA	NA	NA	NA	NA	NA
T2D	DBNL	1633	NA	0.00136526	NA	NA	0.00136526	NA	NA	NA	NA	NA	NA	NA	NA	NA	NA	NA	NA	NA	NA	NA	NA	NA	NA
T2D	DDX19B	1633	NA	0.00149062	NA	NA	0.00149062	NA	NA	NA	NA	NA	NA	NA	NA	NA	NA	NA	NA	NA	NA	NA	NA	NA	NA
T2D	DHX36	1633	NA	0.00138329	NA	NA	0.00138329	NA	NA	NA	NA	NA	NA	NA	NA	NA	NA	NA	NA	NA	NA	NA	NA	NA	NA
T2D	DHX58	1633	NA	0.0037852	NA	NA	0.00131223	NA	NA	NA	NA	NA	NA	0.00625817	NA	NA	NA	NA	NA	NA	NA	NA	NA	NA	NA
T2D	DLD	1633	NA	0.00956095	NA	NA	NA	NA	NA	NA	0.00956095	NA	NA	NA	NA	NA	NA	NA	NA	NA	NA	NA	NA	NA	NA
T2D	DMPK	1633	NA	0.00154724	NA	NA	0.00154724	NA	NA	NA	NA	NA	NA	NA	NA	NA	NA	NA	NA	NA	NA	NA	NA	NA	NA
T2D	DNAJB6	1633	NA	0.00409956	NA	NA	NA	NA	NA	0.00409956	NA	NA	NA	NA	NA	NA	NA	NA	NA	NA	NA	NA	NA	NA	NA
T2D	DNASE2	1633	NA	0.0054465	NA	NA	0.00171201	NA	NA	0.00477865	NA	NA	NA	0.00984885	NA	NA	NA	NA	NA	NA	NA	NA	NA	NA	NA
T2D	DNER	1633	NA	0.00835948	NA	0.00835948	NA	NA	NA	NA	NA	NA	NA	NA	NA	NA	NA	NA	NA	NA	NA	NA	NA	NA	NA
T2D	DOK2	1633	NA	0.00752418	NA	0.00752418	NA	NA	NA	NA	NA	NA	NA	NA	NA	NA	NA	NA	NA	NA	NA	NA	NA	NA	NA
T2D	DSCAM	1633	NA	0.021481	NA	0.0120959	NA	NA	NA	NA	NA	NA	NA	NA	NA	NA	NA	0.030866	NA	NA	NA	NA	NA	NA	NA
T2D	DVL3	1633	NA	0.00150467	NA	NA	0.00150467	NA	NA	NA	NA	NA	NA	NA	NA	NA	NA	NA	NA	NA	NA	NA	NA	NA	NA
T2D	ECHDC1	1633	NA	0.0016936	NA	NA	0.0016936	NA	NA	NA	NA	NA	NA	NA	NA	NA	NA	NA	NA	NA	NA	NA	NA	NA	NA
T2D	ECM1	1633	NA	0.00400294	NA	NA	0.00148201	NA	NA	NA	NA	NA	NA	NA	NA	NA	NA	NA	0.00652387	NA	NA	NA	NA	NA	NA
T2D	EHBP1L1	1633	NA	0.0052025	NA	NA	0.00250503	NA	NA	NA	NA	NA	NA	NA	NA	NA	NA	NA	0.00789998	NA	NA	NA	NA	NA	NA
T2D	EHHADH	1633	NA	0.00165342	NA	NA	0.00165342	NA	NA	NA	NA	NA	NA	NA	NA	NA	NA	NA	NA	NA	NA	NA	NA	NA	NA
T2D	EIF2AK4	1633	NA	0.00347353	NA	NA	NA	NA	NA	0.00347353	NA	NA	NA	NA	NA	NA	NA	NA	NA	NA	NA	NA	NA	NA	NA
T2D	EIF2S2P3	1633	NA	0.00692516	NA	NA	0.00587168	NA	NA	NA	NA	NA	NA	NA	NA	NA	NA	NA	0.00797863	NA	NA	NA	NA	NA	NA
T2D	EMID1	1633	NA	0.00135032	NA	NA	0.00135032	NA	NA	NA	NA	NA	NA	NA	NA	NA	NA	NA	NA	NA	NA	NA	NA	NA	NA
T2D	EML2-AS1	1633	NA	0.00113593	NA	NA	0.00113593	NA	NA	NA	NA	NA	NA	NA	NA	NA	NA	NA	NA	NA	NA	NA	NA	NA	NA
T2D	ENG	1633	NA	0.00147124	NA	NA	0.00147124	NA	NA	NA	NA	NA	NA	NA	NA	NA	NA	NA	NA	NA	NA	NA	NA	NA	NA
T2D	ENGASE	1633	NA	0.00639858	NA	NA	NA	NA	NA	NA	NA	NA	NA	NA	0.00639858	NA	NA	NA	NA	NA	NA	NA	NA	NA	NA
T2D	ENSG00000116883	1633	NA	0.00159754	NA	NA	0.00159754	NA	NA	NA	NA	NA	NA	NA	NA	NA	NA	NA	NA	NA	NA	NA	NA	NA	NA
T2D	ENSG00000173727	1633	NA	0.00251186	NA	NA	0.00251186	NA	NA	NA	NA	NA	NA	NA	NA	NA	NA	NA	NA	NA	NA	NA	NA	NA	NA
T2D	ENSG00000179743	1633	NA	0.001304	NA	NA	0.001304	NA	NA	NA	NA	NA	NA	NA	NA	NA	NA	NA	NA	NA	NA	NA	NA	NA	NA
T2D	ENSG00000182109	1633	NA	0.00298215	NA	NA	0.00298215	NA	NA	NA	NA	NA	NA	NA	NA	NA	NA	NA	NA	NA	NA	NA	NA	NA	NA
T2D	ENSG00000197182	1633	NA	0.00116332	NA	NA	0.00116332	NA	NA	NA	NA	NA	NA	NA	NA	NA	NA	NA	NA	NA	NA	NA	NA	NA	NA
T2D	ENSG00000198064	1633	NA	0.00993194	NA	NA	NA	NA	NA	NA	NA	NA	NA	0.00993194	NA	NA	NA	NA	NA	NA	NA	NA	NA	NA	NA
T2D	ENSG00000203644	1633	NA	0.00156793	NA	NA	0.00156793	NA	NA	NA	NA	NA	NA	NA	NA	NA	NA	NA	NA	NA	NA	NA	NA	NA	NA
T2D	ENSG00000203999	1633	NA	0.00259572	NA	NA	0.00155733	NA	NA	0.00363411	NA	NA	NA	NA	NA	NA	NA	NA	NA	NA	NA	NA	NA	NA	NA
T2D	ENSG00000204792	1633	NA	0.00410797	NA	NA	NA	NA	NA	0.00410797	NA	NA	NA	NA	NA	NA	NA	NA	NA	NA	NA	NA	NA	NA	NA
T2D	ENSG00000222020	1633	NA	0.00254055	NA	NA	0.00134706	NA	NA	0.00373404	NA	NA	NA	NA	NA	NA	NA	NA	NA	NA	NA	NA	NA	NA	NA
T2D	ENSG00000222335	1633	NA	0.00156034	NA	NA	0.00156034	NA	NA	NA	NA	NA	NA	NA	NA	NA	NA	NA	NA	NA	NA	NA	NA	NA	NA
T2D	ENSG00000223935	1633	NA	0.00711423	NA	NA	NA	NA	NA	NA	NA	NA	NA	0.00711423	NA	NA	NA	NA	NA	NA	NA	NA	NA	NA	NA
T2D	ENSG00000224207	1633	NA	0.00246522	NA	NA	0.00246522	NA	NA	NA	NA	NA	NA	NA	NA	NA	NA	NA	NA	NA	NA	NA	NA	NA	NA
T2D	ENSG00000224397	1633	NA	0.00428079	NA	NA	0.0015225	NA	NA	NA	NA	NA	NA	0.00703908	NA	NA	NA	NA	NA	NA	NA	NA	NA	NA	NA
T2D	ENSG00000225032	1633	NA	0.00124053	NA	NA	0.00124053	NA	NA	NA	NA	NA	NA	NA	NA	NA	NA	NA	NA	NA	NA	NA	NA	NA	NA
T2D	ENSG00000225528	1633	NA	0.00115008	NA	NA	0.00115008	NA	NA	NA	NA	NA	NA	NA	NA	NA	NA	NA	NA	NA	NA	NA	NA	NA	NA
T2D	ENSG00000225940	1633	NA	0.00417683	NA	NA	NA	NA	NA	0.00417683	NA	NA	NA	NA	NA	NA	NA	NA	NA	NA	NA	NA	NA	NA	NA
T2D	ENSG00000226772	1633	NA	0.00148385	NA	NA	0.00148385	NA	NA	NA	NA	NA	NA	NA	NA	NA	NA	NA	NA	NA	NA	NA	NA	NA	NA
T2D	ENSG00000228049	1633	NA	0.0119724	NA	NA	NA	NA	NA	NA	NA	NA	NA	0.0119724	NA	NA	NA	NA	NA	NA	NA	NA	NA	NA	NA
T2D	ENSG00000228261	1633	NA	0.00114145	NA	NA	0.00114145	NA	NA	NA	NA	NA	NA	NA	NA	NA	NA	NA	NA	NA	NA	NA	NA	NA	NA
T2D	ENSG00000228302	1633	NA	0.00499762	NA	NA	0.00164423	NA	NA	0.0050424	NA	NA	NA	0.00830623	NA	NA	NA	NA	NA	NA	NA	NA	NA	NA	NA
T2D	ENSG00000230825	1633	NA	0.00127214	NA	NA	0.00127214	NA	NA	NA	NA	NA	NA	NA	NA	NA	NA	NA	NA	NA	NA	NA	NA	NA	NA
T2D	ENSG00000231064	1633	NA	0.00118971	NA	NA	0.00118971	NA	NA	NA	NA	NA	NA	NA	NA	NA	NA	NA	NA	NA	NA	NA	NA	NA	NA
T2D	ENSG00000232063	1633	NA	0.00749359	NA	NA	NA	NA	NA	NA	NA	NA	NA	0.00749359	NA	NA	NA	NA	NA	NA	NA	NA	NA	NA	NA
T2D	ENSG00000233077	1633	NA	0.00164421	NA	NA	0.00164421	NA	NA	NA	NA	NA	NA	NA	NA	NA	NA	NA	NA	NA	NA	NA	NA	NA	NA
T2D	ENSG00000233609	1633	NA	0.00143171	NA	NA	0.00143171	NA	NA	NA	NA	NA	NA	NA	NA	NA	NA	NA	NA	NA	NA	NA	NA	NA	NA
T2D	ENSG00000234329	1633	NA	0.00414211	NA	NA	0.00157096	NA	NA	NA	NA	NA	NA	NA	NA	NA	NA	NA	0.00671325	NA	NA	NA	NA	NA	NA
T2D	ENSG00000234553	1633	NA	0.00417683	NA	NA	NA	NA	NA	0.00417683	NA	NA	NA	NA	NA	NA	NA	NA	NA	NA	NA	NA	NA	NA	NA
T2D	ENSG00000234936	1633	NA	0.00243827	NA	NA	0.00243827	NA	NA	NA	NA	NA	NA	NA	NA	NA	NA	NA	NA	NA	NA	NA	NA	NA	NA
T2D	ENSG00000235513	1633	NA	0.00487559	NA	NA	0.00210005	NA	NA	NA	NA	NA	NA	NA	NA	NA	NA	NA	0.00765114	NA	NA	NA	NA	NA	NA
T2D	ENSG00000236209	1633	NA	0.00410797	NA	NA	NA	NA	NA	0.00410797	NA	NA	NA	NA	NA	NA	NA	NA	NA	NA	NA	NA	NA	NA	NA
T2D	ENSG00000236263	1633	NA	0.00113412	NA	NA	0.00113412	NA	NA	NA	NA	NA	NA	NA	NA	NA	NA	NA	NA	NA	NA	NA	NA	NA	NA
T2D	ENSG00000239415	1633	NA	0.00142853	NA	NA	0.00142853	NA	NA	NA	NA	NA	NA	NA	NA	NA	NA	NA	NA	NA	NA	NA	NA	NA	NA
T2D	ENSG00000239480	1633	NA	0.00337094	NA	NA	0.00168977	NA	NA	0.0050521	NA	NA	NA	NA	NA	NA	NA	NA	NA	NA	NA	NA	NA	NA	NA
T2D	ENSG00000243410	1633	NA	0.00147327	NA	NA	0.00147327	NA	NA	NA	NA	NA	NA	NA	NA	NA	NA	NA	NA	NA	NA	NA	NA	NA	NA
T2D	ENSG00000243696	1633	NA	0.00449728	NA	NA	NA	NA	NA	0.00449728	NA	NA	NA	NA	NA	NA	NA	NA	NA	NA	NA	NA	NA	NA	NA
T2D	ENSG00000245937	1633	NA	0.00442599	NA	NA	0.00140847	NA	NA	NA	NA	NA	NA	NA	NA	NA	NA	NA	0.00744351	NA	NA	NA	NA	NA	NA
T2D	ENSG00000248406	1633	NA	0.00453438	NA	NA	0.00115356	NA	NA	NA	NA	NA	NA	NA	NA	NA	NA	NA	0.0079152	NA	NA	NA	NA	NA	NA
T2D	ENSG00000248538	1633	NA	0.00123383	NA	NA	0.00123383	NA	NA	NA	NA	NA	NA	NA	NA	NA	NA	NA	NA	NA	NA	NA	NA	NA	NA
T2D	ENSG00000249502	1633	NA	0.00375141	NA	NA	NA	NA	NA	0.00375141	NA	NA	NA	NA	NA	NA	NA	NA	NA	NA	NA	NA	NA	NA	NA
T2D	ENSG00000250673	1633	NA	0.00254209	NA	NA	0.00126816	NA	NA	0.00381603	NA	NA	NA	NA	NA	NA	NA	NA	NA	NA	NA	NA	NA	NA	NA
T2D	ENSG00000250742	1633	NA	0.00493242	NA	NA	0.00190657	NA	NA	NA	NA	NA	NA	NA	NA	NA	NA	NA	0.00795827	NA	NA	NA	NA	NA	NA
T2D	ENSG00000250848	1633	NA	0.00141973	NA	NA	0.00141973	NA	NA	NA	NA	NA	NA	NA	NA	NA	NA	NA	NA	NA	NA	NA	NA	NA	NA
T2D	ENSG00000251158	1633	NA	0.00125171	NA	NA	0.00125171	NA	NA	NA	NA	NA	NA	NA	NA	NA	NA	NA	NA	NA	NA	NA	NA	NA	NA
T2D	ENSG00000251288	1633	NA	0.00513517	NA	NA	0.00234158	NA	NA	NA	NA	NA	NA	NA	NA	NA	NA	NA	0.00792875	NA	NA	NA	NA	NA	NA
T2D	ENSG00000253641	1633	NA	0.00153151	NA	NA	0.00153151	NA	NA	NA	NA	NA	NA	NA	NA	NA	NA	NA	NA	NA	NA	NA	NA	NA	NA
T2D	ENSG00000253878	1633	NA	0.012253	NA	NA	0.00248149	NA	NA	NA	NA	NA	NA	0.010104	NA	NA	NA	NA	0.00693824	NA	NA	0.0294883	NA	NA	NA
T2D	ENSG00000254248	1633	NA	0.00383103	NA	NA	NA	NA	NA	0.00383103	NA	NA	NA	NA	NA	NA	NA	NA	NA	NA	NA	NA	NA	NA	NA
T2D	ENSG00000254851	1633	NA	0.00116771	NA	NA	0.00116771	NA	NA	NA	NA	NA	NA	NA	NA	NA	NA	NA	NA	NA	NA	NA	NA	NA	NA
T2D	ENSG00000255182	1633	NA	0.00542431	NA	NA	NA	NA	NA	0.00542431	NA	NA	NA	NA	NA	NA	NA	NA	NA	NA	NA	NA	NA	NA	NA
T2D	ENSG00000255310	1633	NA	0.00445772	NA	NA	0.00174861	NA	NA	NA	NA	NA	NA	0.00716684	NA	NA	NA	NA	NA	NA	NA	NA	NA	NA	NA
T2D	ENSG00000255446	1633	NA	0.00373332	NA	NA	NA	NA	NA	0.00373332	NA	NA	NA	NA	NA	NA	NA	NA	NA	NA	NA	NA	NA	NA	NA
T2D	ENSG00000257621	1633	NA	0.00399139	NA	NA	0.00148153	NA	NA	NA	NA	NA	NA	NA	NA	NA	NA	NA	0.00650125	NA	NA	NA	NA	NA	NA
T2D	ENSG00000259677	1633	NA	0.00521812	NA	NA	0.00258167	NA	NA	NA	NA	NA	NA	NA	NA	NA	NA	NA	0.00785456	NA	NA	NA	NA	NA	NA
T2D	ENSG00000260063	1633	NA	0.0011615	NA	NA	0.0011615	NA	NA	NA	NA	NA	NA	NA	NA	NA	NA	NA	NA	NA	NA	NA	NA	NA	NA
T2D	ENSG00000260273	1633	NA	0.00236371	NA	NA	0.00116491	NA	NA	0.0035625	NA	NA	NA	NA	NA	NA	NA	NA	NA	NA	NA	NA	NA	NA	NA
T2D	ENSG00000260274	1633	NA	0.00471559	NA	NA	0.0022275	NA	NA	NA	NA	NA	NA	NA	NA	NA	NA	NA	0.00720368	NA	NA	NA	NA	NA	NA
T2D	ENSG00000260428	1633	NA	0.0180831	NA	NA	NA	NA	NA	NA	NA	NA	NA	0.0086166	NA	NA	NA	NA	NA	NA	NA	0.0275495	NA	NA	NA
T2D	ENSG00000260807	1633	NA	0.00117678	NA	NA	0.00117678	NA	NA	NA	NA	NA	NA	NA	NA	NA	NA	NA	NA	NA	NA	NA	NA	NA	NA
T2D	ENSG00000260997	1633	NA	0.00434708	NA	NA	0.00113474	NA	NA	0.00451836	NA	NA	NA	NA	NA	NA	NA	NA	0.00738815	NA	NA	NA	NA	NA	NA
T2D	ENSG00000261338	1633	NA	0.0025251	NA	NA	0.00127286	NA	NA	0.00377733	NA	NA	NA	NA	NA	NA	NA	NA	NA	NA	NA	NA	NA	NA	NA
T2D	ENSG00000261367	1633	NA	0.00765225	NA	NA	NA	NA	NA	NA	NA	NA	NA	0.00765225	NA	NA	NA	NA	NA	NA	NA	NA	NA	NA	NA
T2D	ENSG00000261783	1633	NA	0.00443635	NA	NA	NA	NA	NA	0.00443635	NA	NA	NA	NA	NA	NA	NA	NA	NA	NA	NA	NA	NA	NA	NA
T2D	ENSG00000261799	1633	NA	0.00118432	NA	NA	0.00118432	NA	NA	NA	NA	NA	NA	NA	NA	NA	NA	NA	NA	NA	NA	NA	NA	NA	NA
T2D	ENSG00000262903	1633	NA	0.00119073	NA	NA	0.00119073	NA	NA	NA	NA	NA	NA	NA	NA	NA	NA	NA	NA	NA	NA	NA	NA	NA	NA
T2D	ENSG00000263069	1633	NA	0.00117427	NA	NA	0.00117427	NA	NA	NA	NA	NA	NA	NA	NA	NA	NA	NA	NA	NA	NA	NA	NA	NA	NA
T2D	ENSG00000263883	1633	NA	0.00148087	NA	NA	0.00148087	NA	NA	NA	NA	NA	NA	NA	NA	NA	NA	NA	NA	NA	NA	NA	NA	NA	NA
T2D	ENSG00000263916	1633	NA	0.00117089	NA	NA	0.00117089	NA	NA	NA	NA	NA	NA	NA	NA	NA	NA	NA	NA	NA	NA	NA	NA	NA	NA
T2D	ENSG00000265511	1633	NA	0.00118592	NA	NA	0.00118592	NA	NA	NA	NA	NA	NA	NA	NA	NA	NA	NA	NA	NA	NA	NA	NA	NA	NA
T2D	ENSG00000267283	1633	NA	0.00124203	NA	NA	0.00124203	NA	NA	NA	NA	NA	NA	NA	NA	NA	NA	NA	NA	NA	NA	NA	NA	NA	NA
T2D	ENSG00000269560	1633	NA	0.0062558	NA	NA	NA	NA	NA	NA	NA	NA	NA	0.0062558	NA	NA	NA	NA	NA	NA	NA	NA	NA	NA	NA
T2D	ENSG00000269918	1633	NA	0.00518412	NA	NA	0.00204643	NA	NA	NA	NA	NA	NA	0.00832181	NA	NA	NA	NA	NA	NA	NA	NA	NA	NA	NA
T2D	ENSG00000269951	1633	NA	0.00541528	NA	NA	0.00153803	NA	NA	0.00619463	NA	NA	NA	0.0085132	NA	NA	NA	NA	NA	NA	NA	NA	NA	NA	NA
T2D	ENSG00000269958	1633	NA	0.00362984	NA	NA	NA	NA	NA	0.00362984	NA	NA	NA	NA	NA	NA	NA	NA	NA	NA	NA	NA	NA	NA	NA
T2D	ENSG00000270067	1633	NA	0.00122436	NA	NA	0.00122436	NA	NA	NA	NA	NA	NA	NA	NA	NA	NA	NA	NA	NA	NA	NA	NA	NA	NA
T2D	ENSG00000270574	1633	NA	0.00443116	NA	NA	0.00161511	NA	NA	NA	NA	NA	NA	NA	NA	NA	NA	NA	0.0072472	NA	NA	NA	NA	NA	NA
T2D	ENSG00000271751	1633	NA	0.0112519	NA	NA	0.00140823	NA	NA	0.00583606	NA	NA	NA	NA	NA	NA	NA	NA	0.00780494	NA	NA	0.0299584	NA	NA	NA
T2D	ENSG00000271821	1633	NA	0.0044218	NA	NA	NA	NA	NA	0.0044218	NA	NA	NA	NA	NA	NA	NA	NA	NA	NA	NA	NA	NA	NA	NA
T2D	ENSG00000271828	1633	NA	0.00266512	NA	NA	0.00123108	NA	NA	0.00409916	NA	NA	NA	NA	NA	NA	NA	NA	NA	NA	NA	NA	NA	NA	NA
T2D	ENSG00000271858	1633	NA	0.00641628	NA	NA	NA	NA	NA	NA	NA	NA	NA	0.00641628	NA	NA	NA	NA	NA	NA	NA	NA	NA	NA	NA
T2D	ENSG00000272186	1633	NA	0.0047355	NA	NA	0.00174739	NA	NA	NA	NA	NA	NA	NA	NA	NA	NA	NA	0.0077236	NA	NA	NA	NA	NA	NA
T2D	ENSG00000272221	1633	NA	0.00122781	NA	NA	0.00122781	NA	NA	NA	NA	NA	NA	NA	NA	NA	NA	NA	NA	NA	NA	NA	NA	NA	NA
T2D	ENSG00000272501	1633	NA	0.0013391	NA	NA	0.0013391	NA	NA	NA	NA	NA	NA	NA	NA	NA	NA	NA	NA	NA	NA	NA	NA	NA	NA
T2D	ENSG00000273154	1633	NA	0.0035995	NA	NA	NA	NA	NA	0.0035995	NA	NA	NA	NA	NA	NA	NA	NA	NA	NA	NA	NA	NA	NA	NA
T2D	ENSG00000273448	1633	NA	0.00120439	NA	NA	0.00120439	NA	NA	NA	NA	NA	NA	NA	NA	NA	NA	NA	NA	NA	NA	NA	NA	NA	NA
T2D	ENSG00000273456	1633	NA	0.010148	NA	NA	0.0015573	NA	NA	0.00478786	NA	NA	NA	NA	NA	NA	NA	NA	0.00739208	NA	NA	0.0268549	NA	NA	NA
T2D	ENSG00000274717	1633	NA	0.00132087	NA	NA	0.00132087	NA	NA	NA	NA	NA	NA	NA	NA	NA	NA	NA	NA	NA	NA	NA	NA	NA	NA
T2D	ENSG00000274949	1633	NA	0.0152945	NA	NA	NA	NA	NA	0.00447551	NA	NA	NA	NA	NA	NA	NA	NA	NA	NA	NA	0.0261136	NA	NA	NA
T2D	ENSG00000275491	1633	NA	0.00948713	NA	NA	0.0014875	NA	NA	0.00447551	NA	NA	NA	NA	NA	NA	NA	NA	0.00664707	NA	NA	0.0253384	NA	NA	NA
T2D	ENSG00000276073	1633	NA	0.00463772	NA	NA	0.00232982	NA	NA	NA	NA	NA	NA	NA	NA	NA	NA	NA	0.00694562	NA	NA	NA	NA	NA	NA
T2D	ENSG00000276754	1633	NA	0.0039254	NA	NA	0.00144629	NA	NA	NA	NA	NA	NA	NA	NA	NA	NA	NA	0.00640451	NA	NA	NA	NA	NA	NA
T2D	ENSG00000276814	1633	NA	0.00150273	NA	NA	0.00150273	NA	NA	NA	NA	NA	NA	NA	NA	NA	NA	NA	NA	NA	NA	NA	NA	NA	NA
T2D	ENSG00000277072	1633	NA	0.0046028	NA	NA	0.00125147	NA	NA	NA	NA	NA	NA	NA	NA	NA	NA	NA	0.00795412	NA	NA	NA	NA	NA	NA
T2D	ENSG00000277383	1633	NA	0.00291917	NA	NA	0.00145615	NA	NA	0.00438219	NA	NA	NA	NA	NA	NA	NA	NA	NA	NA	NA	NA	NA	NA	NA
T2D	ENSG00000278983	1633	NA	0.00133172	NA	NA	0.00133172	NA	NA	NA	NA	NA	NA	NA	NA	NA	NA	NA	NA	NA	NA	NA	NA	NA	NA
T2D	ENSG00000278991	1633	NA	0.00212425	NA	NA	0.00212425	NA	NA	NA	NA	NA	NA	NA	NA	NA	NA	NA	NA	NA	NA	NA	NA	NA	NA
T2D	ENSG00000279344	1633	NA	0.00188084	NA	NA	0.00188084	NA	NA	NA	NA	NA	NA	NA	NA	NA	NA	NA	NA	NA	NA	NA	NA	NA	NA
T2D	ENSG00000279369	1633	NA	0.00118805	NA	NA	0.00118805	NA	NA	NA	NA	NA	NA	NA	NA	NA	NA	NA	NA	NA	NA	NA	NA	NA	NA
T2D	ENSG00000279722	1633	NA	0.00134858	NA	NA	0.00134858	NA	NA	NA	NA	NA	NA	NA	NA	NA	NA	NA	NA	NA	NA	NA	NA	NA	NA
T2D	ENSG00000279845	1633	NA	0.0012722	NA	NA	0.0012722	NA	NA	NA	NA	NA	NA	NA	NA	NA	NA	NA	NA	NA	NA	NA	NA	NA	NA
T2D	ENSG00000279873	1633	NA	0.00189298	NA	NA	0.00189298	NA	NA	NA	NA	NA	NA	NA	NA	NA	NA	NA	NA	NA	NA	NA	NA	NA	NA
T2D	ENSG00000280143	1633	NA	0.00123569	NA	NA	0.00123569	NA	NA	NA	NA	NA	NA	NA	NA	NA	NA	NA	NA	NA	NA	NA	NA	NA	NA
T2D	ENSG00000280332	1633	NA	0.00125357	NA	NA	0.00125357	NA	NA	NA	NA	NA	NA	NA	NA	NA	NA	NA	NA	NA	NA	NA	NA	NA	NA
T2D	ENSG00000280620	1633	NA	0.0124331	NA	NA	0.00284608	NA	NA	NA	NA	NA	NA	0.0112129	NA	NA	NA	NA	0.00798306	NA	NA	0.0276904	NA	NA	NA
T2D	ENSG00000282851	1633	NA	0.001506	NA	NA	0.001506	NA	NA	NA	NA	NA	NA	NA	NA	NA	NA	NA	NA	NA	NA	NA	NA	NA	NA
T2D	ENSG00000283375	1633	NA	0.00535179	NA	NA	0.00278469	NA	NA	NA	NA	NA	NA	NA	NA	NA	NA	NA	0.00791889	NA	NA	NA	NA	NA	NA
T2D	ENSG00000285230	1633	NA	0.00959331	NA	NA	NA	NA	NA	0.00698179	NA	NA	NA	0.0122048	NA	NA	NA	NA	NA	NA	NA	NA	NA	NA	NA
T2D	ENSG00000285373	1633	NA	0.00640975	NA	NA	NA	NA	NA	NA	NA	NA	NA	0.00640975	NA	NA	NA	NA	NA	NA	NA	NA	NA	NA	NA
T2D	ENSG00000285533	1633	NA	0.00490907	NA	NA	NA	NA	NA	0.00490907	NA	NA	NA	NA	NA	NA	NA	NA	NA	NA	NA	NA	NA	NA	NA
T2D	ENSG00000286619	1633	NA	0.00365201	NA	NA	NA	NA	NA	0.00365201	NA	NA	NA	NA	NA	NA	NA	NA	NA	NA	NA	NA	NA	NA	NA
T2D	ENSG00000286830	1633	NA	0.00415965	NA	NA	NA	NA	NA	0.00415965	NA	NA	NA	NA	NA	NA	NA	NA	NA	NA	NA	NA	NA	NA	NA
T2D	ENSG00000286940	1633	NA	0.00755585	NA	NA	NA	NA	NA	0.00755585	NA	NA	NA	NA	NA	NA	NA	NA	NA	NA	NA	NA	NA	NA	NA
T2D	ENSG00000287837	1633	NA	0.0046379	NA	NA	NA	NA	NA	0.0046379	NA	NA	NA	NA	NA	NA	NA	NA	NA	NA	NA	NA	NA	NA	NA
T2D	ENSG00000289047	1633	NA	0.00456362	NA	NA	NA	NA	NA	0.00456362	NA	NA	NA	NA	NA	NA	NA	NA	NA	NA	NA	NA	NA	NA	NA
T2D	ENSG00000289268	1633	NA	0.0152042	NA	NA	NA	NA	NA	0.00479347	NA	NA	NA	NA	NA	NA	NA	NA	NA	NA	NA	0.0256149	NA	NA	NA
T2D	ENSG00000289557	1633	NA	0.00354544	NA	NA	NA	NA	NA	0.00354544	NA	NA	NA	NA	NA	NA	NA	NA	NA	NA	NA	NA	NA	NA	NA
T2D	ENTPD6	1633	NA	0.00871511	NA	0.00891616	NA	NA	NA	NA	0.00851406	NA	NA	NA	NA	NA	NA	NA	NA	NA	NA	NA	NA	NA	NA
T2D	ERBB3	1633	NA	0.00791501	NA	0.00770101	NA	NA	NA	NA	0.00812901	NA	NA	NA	NA	NA	NA	NA	NA	NA	NA	NA	NA	NA	NA
T2D	ERN1	1633	NA	0.00550814	NA	NA	0.00174002	NA	NA	0.00524957	NA	NA	NA	0.00737146	NA	NA	NA	NA	0.0076715	NA	NA	NA	NA	NA	NA
T2D	ERO1B	1633	NA	0.0388112	NA	NA	NA	NA	NA	NA	0.0106353	NA	NA	NA	NA	NA	NA	NA	NA	NA	NA	NA	0.0669872	NA	NA
T2D	ESAM	1633	NA	0.00820867	NA	0.00820867	NA	NA	NA	NA	NA	NA	NA	NA	NA	NA	NA	NA	NA	NA	NA	NA	NA	NA	NA
T2D	ESPNL	1633	NA	0.00145184	NA	NA	0.00145184	NA	NA	NA	NA	NA	NA	NA	NA	NA	NA	NA	NA	NA	NA	NA	NA	NA	NA
T2D	EVA1B	1633	NA	0.00416966	NA	NA	0.00159378	NA	NA	NA	NA	NA	NA	NA	NA	NA	NA	NA	0.00674554	NA	NA	NA	NA	NA	NA
T2D	FAM177A1	1633	NA	0.0156423	NA	0.0124084	0.00142329	NA	NA	NA	NA	NA	NA	NA	NA	NA	NA	0.0330953	NA	NA	NA	NA	NA	NA	NA
T2D	FAM234B	1633	NA	0.00119209	NA	NA	0.00119209	NA	NA	NA	NA	NA	NA	NA	NA	NA	NA	NA	NA	NA	NA	NA	NA	NA	NA
T2D	FAM76B	1633	NA	0.0034909	NA	NA	NA	NA	NA	0.0034909	NA	NA	NA	NA	NA	NA	NA	NA	NA	NA	NA	NA	NA	NA	NA
T2D	FARP1-AS1	1633	NA	0.00405609	NA	NA	NA	NA	NA	0.00405609	NA	NA	NA	NA	NA	NA	NA	NA	NA	NA	NA	NA	NA	NA	NA
T2D	FBXW7	1633	NA	0.00246654	NA	NA	0.00246654	NA	NA	NA	NA	NA	NA	NA	NA	NA	NA	NA	NA	NA	NA	NA	NA	NA	NA
T2D	FCGR3A	1633	NA	0.00762074	NA	0.00762074	NA	NA	NA	NA	NA	NA	NA	NA	NA	NA	NA	NA	NA	NA	NA	NA	NA	NA	NA
T2D	FDFT1	1633	NA	0.00118106	NA	NA	0.00118106	NA	NA	NA	NA	NA	NA	NA	NA	NA	NA	NA	NA	NA	NA	NA	NA	NA	NA
T2D	FGFBP3	1633	NA	0.00947284	NA	0.00947284	NA	NA	NA	NA	NA	NA	NA	NA	NA	NA	NA	NA	NA	NA	NA	NA	NA	NA	NA
T2D	FKBP9	1633	NA	0.00239284	NA	NA	0.0013103	NA	NA	0.00347538	NA	NA	NA	NA	NA	NA	NA	NA	NA	NA	NA	NA	NA	NA	NA
T2D	FLOT1	1633	NA	0.00128183	NA	NA	0.00128183	NA	NA	NA	NA	NA	NA	NA	NA	NA	NA	NA	NA	NA	NA	NA	NA	NA	NA
T2D	FMO5	1633	NA	0.0011407	NA	NA	0.0011407	NA	NA	NA	NA	NA	NA	NA	NA	NA	NA	NA	NA	NA	NA	NA	NA	NA	NA
T2D	FNBP4	1633	NA	0.00439417	NA	NA	0.00184019	NA	NA	NA	NA	NA	NA	NA	NA	NA	NA	NA	0.00694816	NA	NA	NA	NA	NA	NA
T2D	FOXN2	1633	NA	0.00124019	NA	NA	0.00124019	NA	NA	NA	NA	NA	NA	NA	NA	NA	NA	NA	NA	NA	NA	NA	NA	NA	NA
T2D	FPGS	1633	NA	0.00114951	NA	NA	0.00114951	NA	NA	NA	NA	NA	NA	NA	NA	NA	NA	NA	NA	NA	NA	NA	NA	NA	NA
T2D	GALNT13	1633	NA	0.00754612	NA	0.00754612	NA	NA	NA	NA	NA	NA	NA	NA	NA	NA	NA	NA	NA	NA	NA	NA	NA	NA	NA
T2D	GALNT16	1633	NA	0.00757281	NA	0.00757281	NA	NA	NA	NA	NA	NA	NA	NA	NA	NA	NA	NA	NA	NA	NA	NA	NA	NA	NA
T2D	GBA1	1633	NA	0.00120058	NA	NA	0.00120058	NA	NA	NA	NA	NA	NA	NA	NA	NA	NA	NA	NA	NA	NA	NA	NA	NA	NA
T2D	GBA1LP	1633	NA	0.00115277	NA	NA	0.00115277	NA	NA	NA	NA	NA	NA	NA	NA	NA	NA	NA	NA	NA	NA	NA	NA	NA	NA
T2D	GCKR	1633	NA	0.0457884	NA	NA	NA	NA	NA	NA	0.0336423	NA	NA	NA	0.0205033	NA	NA	NA	NA	NA	NA	NA	0.0832196	NA	NA
T2D	GDE1	1633	NA	0.00124613	NA	NA	0.00124613	NA	NA	NA	NA	NA	NA	NA	NA	NA	NA	NA	NA	NA	NA	NA	NA	NA	NA
T2D	GHR	1633	NA	0.00783176	NA	0.00783176	NA	NA	NA	NA	NA	NA	NA	NA	NA	NA	NA	NA	NA	NA	NA	NA	NA	NA	NA
T2D	GIMAP7	1633	NA	0.00116331	NA	NA	0.00116331	NA	NA	NA	NA	NA	NA	NA	NA	NA	NA	NA	NA	NA	NA	NA	NA	NA	NA
T2D	GIT1	1633	NA	0.00131949	NA	NA	0.00131949	NA	NA	NA	NA	NA	NA	NA	NA	NA	NA	NA	NA	NA	NA	NA	NA	NA	NA
T2D	GNGT2	1633	NA	0.00145078	NA	NA	0.00145078	NA	NA	NA	NA	NA	NA	NA	NA	NA	NA	NA	NA	NA	NA	NA	NA	NA	NA
T2D	GPBAR1	1633	NA	0.00125505	NA	NA	0.00125505	NA	NA	NA	NA	NA	NA	NA	NA	NA	NA	NA	NA	NA	NA	NA	NA	NA	NA
T2D	GPC5	1633	NA	0.005462	NA	NA	NA	NA	NA	NA	NA	NA	NA	NA	0.005462	NA	NA	NA	NA	NA	NA	NA	NA	NA	NA
T2D	GPI	1633	NA	0.00684039	NA	NA	NA	NA	NA	NA	NA	NA	NA	0.00684039	NA	NA	NA	NA	NA	NA	NA	NA	NA	NA	NA
T2D	GPX7	1633	NA	0.00397367	NA	0.007161	0.0011438	NA	NA	0.00361621	NA	NA	NA	NA	NA	NA	NA	NA	NA	NA	NA	NA	NA	NA	NA
T2D	GRK4	1633	NA	0.00119116	NA	NA	0.00119116	NA	NA	NA	NA	NA	NA	NA	NA	NA	NA	NA	NA	NA	NA	NA	NA	NA	NA
T2D	H1-7	1633	NA	0.00155321	NA	NA	0.00155321	NA	NA	NA	NA	NA	NA	NA	NA	NA	NA	NA	NA	NA	NA	NA	NA	NA	NA
T2D	H4C8	1633	NA	0.00283065	NA	NA	0.00149769	NA	NA	0.00416362	NA	NA	NA	NA	NA	NA	NA	NA	NA	NA	NA	NA	NA	NA	NA
T2D	HAAO	1633	NA	0.00116192	NA	NA	0.00116192	NA	NA	NA	NA	NA	NA	NA	NA	NA	NA	NA	NA	NA	NA	NA	NA	NA	NA
T2D	HCG27	1633	NA	0.00474199	NA	NA	0.00217694	NA	NA	NA	NA	NA	NA	NA	NA	NA	NA	NA	0.00730703	NA	NA	NA	NA	NA	NA
T2D	HDGFL3	1633	NA	0.00769505	NA	NA	NA	NA	NA	NA	0.00769505	NA	NA	NA	NA	NA	NA	NA	NA	NA	NA	NA	NA	NA	NA
T2D	HEBP1	1633	NA	0.0111211	NA	0.0111211	NA	NA	NA	NA	NA	NA	NA	NA	NA	NA	NA	NA	NA	NA	NA	NA	NA	NA	NA
T2D	HENMT1	1633	NA	0.00118485	NA	NA	0.00118485	NA	NA	NA	NA	NA	NA	NA	NA	NA	NA	NA	NA	NA	NA	NA	NA	NA	NA
T2D	HEXIM1	1633	NA	0.00801982	NA	NA	NA	NA	NA	NA	0.00801982	NA	NA	NA	NA	NA	NA	NA	NA	NA	NA	NA	NA	NA	NA
T2D	HHIP	1633	NA	0.0360133	NA	0.0135195	NA	NA	NA	NA	0.0142641	NA	NA	NA	NA	NA	NA	0.0331839	NA	NA	NA	NA	0.0830858	NA	NA
T2D	HIP1	1633	NA	0.00139414	NA	NA	0.00139414	NA	NA	NA	NA	NA	NA	NA	NA	NA	NA	NA	NA	NA	NA	NA	NA	NA	NA
T2D	HLA-C	1633	NA	0.00521105	NA	NA	NA	NA	NA	0.00521105	NA	NA	NA	NA	NA	NA	NA	NA	NA	NA	NA	NA	NA	NA	NA
T2D	HLA-DMA	1633	NA	0.00195076	NA	NA	0.00195076	NA	NA	NA	NA	NA	NA	NA	NA	NA	NA	NA	NA	NA	NA	NA	NA	NA	NA
T2D	HLA-DQA1	1633	NA	0.00471407	NA	NA	0.00282375	NA	NA	0.0066044	NA	NA	NA	NA	NA	NA	NA	NA	NA	NA	NA	NA	NA	NA	NA
T2D	HLA-DQA2	1633	NA	0.00332338	NA	NA	0.00332338	NA	NA	NA	NA	NA	NA	NA	NA	NA	NA	NA	NA	NA	NA	NA	NA	NA	NA
T2D	HLA-DQB1	1633	NA	0.00351452	NA	NA	0.00299897	NA	NA	0.00403008	NA	NA	NA	NA	NA	NA	NA	NA	NA	NA	NA	NA	NA	NA	NA
T2D	HLA-DQB1-AS1	1633	NA	0.00210754	NA	NA	0.00210754	NA	NA	NA	NA	NA	NA	NA	NA	NA	NA	NA	NA	NA	NA	NA	NA	NA	NA
T2D	HLA-DQB2	1633	NA	0.00300109	NA	NA	0.00300109	NA	NA	NA	NA	NA	NA	NA	NA	NA	NA	NA	NA	NA	NA	NA	NA	NA	NA
T2D	HLA-DRB1	1633	NA	0.00217858	NA	NA	0.00217858	NA	NA	NA	NA	NA	NA	NA	NA	NA	NA	NA	NA	NA	NA	NA	NA	NA	NA
T2D	HLA-DRB5	1633	NA	0.00530602	NA	NA	0.00300999	NA	NA	NA	NA	NA	NA	NA	NA	NA	NA	NA	0.00760204	NA	NA	NA	NA	NA	NA
T2D	HLA-DRB6	1633	NA	0.00304378	NA	NA	0.00304378	NA	NA	NA	NA	NA	NA	NA	NA	NA	NA	NA	NA	NA	NA	NA	NA	NA	NA
T2D	HLA-DRB9	1633	NA	0.00176008	NA	NA	0.00176008	NA	NA	NA	NA	NA	NA	NA	NA	NA	NA	NA	NA	NA	NA	NA	NA	NA	NA
T2D	HNRNPDL	1633	NA	0.00603801	NA	NA	NA	NA	NA	NA	NA	NA	NA	NA	0.00603801	NA	NA	NA	NA	NA	NA	NA	NA	NA	NA
T2D	HOOK2	1633	NA	0.00134764	NA	NA	0.00134764	NA	NA	NA	NA	NA	NA	NA	NA	NA	NA	NA	NA	NA	NA	NA	NA	NA	NA
T2D	HOXB-AS1	1633	NA	0.0011401	NA	NA	0.0011401	NA	NA	NA	NA	NA	NA	NA	NA	NA	NA	NA	NA	NA	NA	NA	NA	NA	NA
T2D	HOXB2	1633	NA	0.00113066	NA	NA	0.00113066	NA	NA	NA	NA	NA	NA	NA	NA	NA	NA	NA	NA	NA	NA	NA	NA	NA	NA
T2D	HOXB7	1633	NA	0.00152568	NA	NA	0.00152568	NA	NA	NA	NA	NA	NA	NA	NA	NA	NA	NA	NA	NA	NA	NA	NA	NA	NA
T2D	HPGDS	1633	NA	0.00868282	NA	NA	NA	NA	NA	NA	NA	NA	NA	NA	0.00868282	NA	NA	NA	NA	NA	NA	NA	NA	NA	NA
T2D	HSF1	1633	NA	0.00175051	NA	NA	0.00175051	NA	NA	NA	NA	NA	NA	NA	NA	NA	NA	NA	NA	NA	NA	NA	NA	NA	NA
T2D	HSPA1A	1633	NA	0.0142294	NA	0.0142294	NA	NA	NA	NA	NA	NA	NA	NA	NA	NA	NA	NA	NA	NA	NA	NA	NA	NA	NA
T2D	HSPA1B	1633	NA	0.0049361	NA	NA	0.0020163	NA	NA	NA	NA	NA	NA	NA	NA	NA	NA	NA	0.00785591	NA	NA	NA	NA	NA	NA
T2D	HSPB1	1633	NA	0.00763162	NA	0.00777197	NA	NA	NA	NA	0.00749128	NA	NA	NA	NA	NA	NA	NA	NA	NA	NA	NA	NA	NA	NA
T2D	HSPB9	1633	NA	0.00170527	NA	NA	0.00170527	NA	NA	NA	NA	NA	NA	NA	NA	NA	NA	NA	NA	NA	NA	NA	NA	NA	NA
T2D	HTRA1	1633	NA	0.00834061	NA	NA	NA	NA	NA	NA	0.00834061	NA	NA	NA	NA	NA	NA	NA	NA	NA	NA	NA	NA	NA	NA
T2D	ICAM1	1633	NA	0.00819608	NA	0.00819608	NA	NA	NA	NA	NA	NA	NA	NA	NA	NA	NA	NA	NA	NA	NA	NA	NA	NA	NA
T2D	IDUA	1633	NA	0.00838269	NA	NA	NA	NA	NA	NA	NA	NA	NA	NA	0.00838269	NA	NA	NA	NA	NA	NA	NA	NA	NA	NA
T2D	IGFALS	1633	NA	0.00736048	NA	NA	NA	NA	NA	NA	0.00736048	NA	NA	NA	NA	NA	NA	NA	NA	NA	NA	NA	NA	NA	NA
T2D	IL20RA	1633	NA	0.00831532	NA	NA	NA	NA	NA	NA	0.00831532	NA	NA	NA	NA	NA	NA	NA	NA	NA	NA	NA	NA	NA	NA
T2D	IL20RB	1633	NA	0.00140818	NA	NA	0.00140818	NA	NA	NA	NA	NA	NA	NA	NA	NA	NA	NA	NA	NA	NA	NA	NA	NA	NA
T2D	IL6R	1633	NA	0.0112261	NA	NA	NA	NA	NA	NA	NA	NA	NA	NA	0.0112261	NA	NA	NA	NA	NA	NA	NA	NA	NA	NA
T2D	INCA1	1633	NA	0.00418937	NA	NA	0.00147963	NA	NA	NA	NA	NA	NA	NA	NA	NA	NA	NA	0.00689911	NA	NA	NA	NA	NA	NA
T2D	INHBB	1633	NA	0.0116119	NA	0.0117695	NA	NA	NA	NA	0.0114543	NA	NA	NA	NA	NA	NA	NA	NA	NA	NA	NA	NA	NA	NA
T2D	INSR	1633	NA	0.0121916	NA	NA	NA	NA	NA	NA	0.0121916	NA	NA	NA	NA	NA	NA	NA	NA	NA	NA	NA	NA	NA	NA
T2D	INTS4	1633	NA	0.00125882	NA	NA	0.00125882	NA	NA	NA	NA	NA	NA	NA	NA	NA	NA	NA	NA	NA	NA	NA	NA	NA	NA
T2D	IRAG1	1633	NA	0.00807303	NA	0.00807303	NA	NA	NA	NA	NA	NA	NA	NA	NA	NA	NA	NA	NA	NA	NA	NA	NA	NA	NA
T2D	IRAK3	1633	NA	0.0014406	NA	NA	0.0014406	NA	NA	NA	NA	NA	NA	NA	NA	NA	NA	NA	NA	NA	NA	NA	NA	NA	NA
T2D	IRS1	1633	NA	0.00119866	NA	NA	0.00119866	NA	NA	NA	NA	NA	NA	NA	NA	NA	NA	NA	NA	NA	NA	NA	NA	NA	NA
T2D	IST1	1633	NA	0.00127976	NA	NA	0.00127976	NA	NA	NA	NA	NA	NA	NA	NA	NA	NA	NA	NA	NA	NA	NA	NA	NA	NA
T2D	ITPKA	1633	NA	0.00156855	NA	NA	0.00156855	NA	NA	NA	NA	NA	NA	NA	NA	NA	NA	NA	NA	NA	NA	NA	NA	NA	NA
T2D	IVD	1633	NA	0.00949247	NA	NA	NA	NA	NA	NA	0.00949247	NA	NA	NA	NA	NA	NA	NA	NA	NA	NA	NA	NA	NA	NA
T2D	JAG1	1633	NA	0.0082857	NA	0.0082857	NA	NA	NA	NA	NA	NA	NA	NA	NA	NA	NA	NA	NA	NA	NA	NA	NA	NA	NA
T2D	KAT5	1633	NA	0.00167492	NA	NA	0.00167492	NA	NA	NA	NA	NA	NA	NA	NA	NA	NA	NA	NA	NA	NA	NA	NA	NA	NA
T2D	KCNK17	1633	NA	0.00165635	NA	NA	0.00165635	NA	NA	NA	NA	NA	NA	NA	NA	NA	NA	NA	NA	NA	NA	NA	NA	NA	NA
T2D	KDM4B	1633	NA	0.00127841	NA	NA	0.00127841	NA	NA	NA	NA	NA	NA	NA	NA	NA	NA	NA	NA	NA	NA	NA	NA	NA	NA
T2D	KDM5A	1633	NA	0.0025997	NA	NA	0.00139401	NA	NA	0.00380539	NA	NA	NA	NA	NA	NA	NA	NA	NA	NA	NA	NA	NA	NA	NA
T2D	KIAA1549L	1633	NA	0.00549465	NA	NA	NA	NA	NA	NA	NA	NA	NA	NA	0.00549465	NA	NA	NA	NA	NA	NA	NA	NA	NA	NA
T2D	KIF1C	1633	NA	0.00127686	NA	NA	0.00127686	NA	NA	NA	NA	NA	NA	NA	NA	NA	NA	NA	NA	NA	NA	NA	NA	NA	NA
T2D	KLC2	1633	NA	0.00146035	NA	NA	0.00146035	NA	NA	NA	NA	NA	NA	NA	NA	NA	NA	NA	NA	NA	NA	NA	NA	NA	NA
T2D	KPNA1	1633	NA	0.0013693	NA	NA	0.0013693	NA	NA	NA	NA	NA	NA	NA	NA	NA	NA	NA	NA	NA	NA	NA	NA	NA	NA
T2D	KPTN	1633	NA	0.00158238	NA	NA	0.00158238	NA	NA	NA	NA	NA	NA	NA	NA	NA	NA	NA	NA	NA	NA	NA	NA	NA	NA
T2D	KRT8P46	1633	NA	0.0051437	NA	NA	0.00234158	NA	NA	NA	NA	NA	NA	NA	NA	NA	NA	NA	0.00794582	NA	NA	NA	NA	NA	NA
T2D	KRTAP5-1	1633	NA	0.00692751	NA	NA	NA	NA	NA	NA	NA	NA	NA	0.00692751	NA	NA	NA	NA	NA	NA	NA	NA	NA	NA	NA
T2D	LDAH	1633	NA	0.00238669	NA	NA	0.00119433	NA	NA	0.00357905	NA	NA	NA	NA	NA	NA	NA	NA	NA	NA	NA	NA	NA	NA	NA
T2D	LEAP2	1633	NA	0.00846842	NA	NA	NA	NA	NA	NA	0.00846842	NA	NA	NA	NA	NA	NA	NA	NA	NA	NA	NA	NA	NA	NA
T2D	LGALS3BP	1633	NA	0.00644812	NA	NA	NA	NA	NA	NA	NA	NA	NA	NA	0.00644812	NA	NA	NA	NA	NA	NA	NA	NA	NA	NA
T2D	LGR4	1633	NA	0.00887299	NA	NA	NA	NA	NA	NA	0.00887299	NA	NA	NA	NA	NA	NA	NA	NA	NA	NA	NA	NA	NA	NA
T2D	LGSN	1633	NA	0.00120473	NA	NA	0.00120473	NA	NA	NA	NA	NA	NA	NA	NA	NA	NA	NA	NA	NA	NA	NA	NA	NA	NA
T2D	LILRB5	1633	NA	0.00710673	NA	0.00710673	NA	NA	NA	NA	NA	NA	NA	NA	NA	NA	NA	NA	NA	NA	NA	NA	NA	NA	NA
T2D	LLCFC1	1633	NA	0.00412935	NA	NA	NA	NA	NA	0.00412935	NA	NA	NA	NA	NA	NA	NA	NA	NA	NA	NA	NA	NA	NA	NA
T2D	LMF1	1633	NA	0.00352616	NA	NA	NA	NA	NA	0.00352616	NA	NA	NA	NA	NA	NA	NA	NA	NA	NA	NA	NA	NA	NA	NA
T2D	LOH12CR2	1633	NA	0.00276112	NA	NA	0.00127363	NA	NA	0.00424861	NA	NA	NA	NA	NA	NA	NA	NA	NA	NA	NA	NA	NA	NA	NA
T2D	LPL	1633	NA	0.0112787	NA	NA	0.00210231	NA	NA	0.00671065	NA	NA	NA	0.0142236	NA	NA	NA	NA	0.00780724	NA	NA	0.0255499	NA	NA	NA
T2D	LRMDA	1633	NA	0.00132854	NA	NA	0.00132854	NA	NA	NA	NA	NA	NA	NA	NA	NA	NA	NA	NA	NA	NA	NA	NA	NA	NA
T2D	LRRC14	1633	NA	0.00385024	NA	NA	0.00197184	NA	NA	0.00572865	NA	NA	NA	NA	NA	NA	NA	NA	NA	NA	NA	NA	NA	NA	NA
T2D	LRRC37A15P	1633	NA	0.00513915	NA	NA	0.00234158	NA	NA	NA	NA	NA	NA	NA	NA	NA	NA	NA	0.00793671	NA	NA	NA	NA	NA	NA
T2D	LRRN2	1633	NA	0.00130467	NA	NA	0.00130467	NA	NA	NA	NA	NA	NA	NA	NA	NA	NA	NA	NA	NA	NA	NA	NA	NA	NA
T2D	MAFF	1633	NA	0.0013448	NA	NA	0.0013448	NA	NA	NA	NA	NA	NA	NA	NA	NA	NA	NA	NA	NA	NA	NA	NA	NA	NA
T2D	MANSC4	1633	NA	0.0341022	NA	0.0258251	NA	NA	NA	NA	0.0106294	NA	NA	NA	0.066803	NA	NA	0.0331513	NA	NA	NA	NA	NA	NA	NA
T2D	MAPK3	1633	NA	0.0179241	NA	0.00999805	0.0014726	NA	NA	0.00461927	NA	NA	NA	0.0132447	0.0452866	NA	NA	0.0329232	NA	NA	NA	NA	NA	NA	NA
T2D	MAU2	1633	NA	0.00643518	NA	NA	0.00275017	NA	NA	NA	NA	NA	NA	0.00855699	NA	NA	NA	NA	0.00799838	NA	NA	NA	NA	NA	NA
T2D	MCL1	1633	NA	0.0106078	NA	NA	NA	NA	NA	NA	0.0106078	NA	NA	NA	NA	NA	NA	NA	NA	NA	NA	NA	NA	NA	NA
T2D	MCM9	1633	NA	0.0110309	NA	NA	0.00124378	NA	NA	0.00436784	NA	NA	NA	NA	NA	NA	NA	NA	NA	NA	NA	0.0274812	NA	NA	NA
T2D	MED23	1633	NA	0.00269076	NA	NA	0.00130196	NA	NA	0.00407956	NA	NA	NA	NA	NA	NA	NA	NA	NA	NA	NA	NA	NA	NA	NA
T2D	MED27	1633	NA	0.00251469	NA	NA	0.00141692	NA	NA	0.00361247	NA	NA	NA	NA	NA	NA	NA	NA	NA	NA	NA	NA	NA	NA	NA
T2D	MEI1	1633	NA	0.00690495	NA	NA	NA	NA	NA	NA	NA	NA	NA	0.00690495	NA	NA	NA	NA	NA	NA	NA	NA	NA	NA	NA
T2D	METAP2	1633	NA	0.00615482	NA	NA	NA	NA	NA	NA	NA	NA	NA	NA	0.00615482	NA	NA	NA	NA	NA	NA	NA	NA	NA	NA
T2D	MICAL3	1633	NA	0.00431054	NA	NA	0.00156385	NA	NA	NA	NA	NA	NA	NA	NA	NA	NA	NA	0.00705723	NA	NA	NA	NA	NA	NA
T2D	MIEF2	1633	NA	0.0120528	NA	NA	0.00139094	NA	NA	NA	NA	NA	NA	0.00764628	NA	NA	NA	NA	NA	NA	NA	0.0271213	NA	NA	NA
T2D	MIER1	1633	NA	0.00132898	NA	NA	0.00132898	NA	NA	NA	NA	NA	NA	NA	NA	NA	NA	NA	NA	NA	NA	NA	NA	NA	NA
T2D	MIR181A2HG	1633	NA	0.00127244	NA	NA	0.00127244	NA	NA	NA	NA	NA	NA	NA	NA	NA	NA	NA	NA	NA	NA	NA	NA	NA	NA
T2D	MLN	1633	NA	0.00696115	NA	0.00696115	NA	NA	NA	NA	NA	NA	NA	NA	NA	NA	NA	NA	NA	NA	NA	NA	NA	NA	NA
T2D	MMP9	1633	NA	0.00896436	NA	0.00833416	NA	NA	NA	NA	0.00959455	NA	NA	NA	NA	NA	NA	NA	NA	NA	NA	NA	NA	NA	NA
T2D	MOB2	1633	NA	0.00640041	NA	NA	NA	NA	NA	NA	NA	NA	NA	0.00640041	NA	NA	NA	NA	NA	NA	NA	NA	NA	NA	NA
T2D	MSR1	1633	NA	0.00800924	NA	NA	NA	NA	NA	NA	0.00800924	NA	NA	NA	NA	NA	NA	NA	NA	NA	NA	NA	NA	NA	NA
T2D	MTX1LP	1633	NA	0.00122119	NA	NA	0.00122119	NA	NA	NA	NA	NA	NA	NA	NA	NA	NA	NA	NA	NA	NA	NA	NA	NA	NA
T2D	MXRA8	1633	NA	0.0100692	NA	NA	NA	NA	NA	NA	0.0100692	NA	NA	NA	NA	NA	NA	NA	NA	NA	NA	NA	NA	NA	NA
T2D	MYBL2	1633	NA	0.00496976	NA	NA	0.00184444	NA	NA	0.00551053	NA	NA	NA	NA	NA	NA	NA	NA	0.0075543	NA	NA	NA	NA	NA	NA
T2D	NAA38	1633	NA	0.00413537	NA	NA	NA	NA	NA	0.00413537	NA	NA	NA	NA	NA	NA	NA	NA	NA	NA	NA	NA	NA	NA	NA
T2D	NAAA	1633	NA	0.013958	NA	NA	NA	NA	NA	NA	NA	NA	NA	NA	0.013958	NA	NA	NA	NA	NA	NA	NA	NA	NA	NA
T2D	NEAT1	1633	NA	0.00380444	NA	NA	0.00187042	NA	NA	0.00573846	NA	NA	NA	NA	NA	NA	NA	NA	NA	NA	NA	NA	NA	NA	NA
T2D	NECTIN2	1633	NA	0.00844407	NA	0.0090344	NA	NA	NA	NA	0.00785374	NA	NA	NA	NA	NA	NA	NA	NA	NA	NA	NA	NA	NA	NA
T2D	NEIL2	1633	NA	0.00388474	NA	NA	NA	NA	NA	0.00388474	NA	NA	NA	NA	NA	NA	NA	NA	NA	NA	NA	NA	NA	NA	NA
T2D	NELL1	1633	NA	0.0346855	NA	0.0115524	NA	NA	NA	NA	0.0119625	NA	NA	NA	NA	NA	NA	0.0331124	NA	NA	NA	NA	0.0821146	NA	NA
T2D	NFE4	1633	NA	0.00375222	NA	NA	0.00122266	NA	NA	NA	NA	NA	NA	0.00628178	NA	NA	NA	NA	NA	NA	NA	NA	NA	NA	NA
T2D	NHSL3	1633	NA	0.0011772	NA	NA	0.0011772	NA	NA	NA	NA	NA	NA	NA	NA	NA	NA	NA	NA	NA	NA	NA	NA	NA	NA
T2D	NLGN1	1633	NA	0.0076917	NA	0.0076917	NA	NA	NA	NA	NA	NA	NA	NA	NA	NA	NA	NA	NA	NA	NA	NA	NA	NA	NA
T2D	NMI	1633	NA	0.00671084	NA	NA	0.00124453	NA	NA	0.00403635	0.0148517	NA	NA	NA	NA	NA	NA	NA	NA	NA	NA	NA	NA	NA	NA
T2D	NQO1	1633	NA	0.0360857	NA	NA	NA	NA	NA	NA	NA	NA	NA	NA	0.0360857	NA	NA	NA	NA	NA	NA	NA	NA	NA	NA
T2D	NRP1	1633	NA	0.00750397	NA	0.00750397	NA	NA	NA	NA	NA	NA	NA	NA	NA	NA	NA	NA	NA	NA	NA	NA	NA	NA	NA
T2D	NUDT2	1633	NA	0.0297212	NA	NA	NA	NA	NA	NA	NA	NA	NA	NA	0.0297212	NA	NA	NA	NA	NA	NA	NA	NA	NA	NA
T2D	NUPR2	1633	NA	0.00152652	NA	NA	0.00152652	NA	NA	NA	NA	NA	NA	NA	NA	NA	NA	NA	NA	NA	NA	NA	NA	NA	NA
T2D	OASL	1633	NA	0.00130081	NA	NA	0.00130081	NA	NA	NA	NA	NA	NA	NA	NA	NA	NA	NA	NA	NA	NA	NA	NA	NA	NA
T2D	OLA1	1633	NA	0.0108678	NA	NA	NA	NA	NA	NA	NA	NA	NA	NA	0.0108678	NA	NA	NA	NA	NA	NA	NA	NA	NA	NA
T2D	ORAI2	1633	NA	0.00340455	NA	NA	0.00170852	NA	NA	0.00510059	NA	NA	NA	NA	NA	NA	NA	NA	NA	NA	NA	NA	NA	NA	NA
T2D	OSBPL7	1633	NA	0.00158963	NA	NA	0.00158963	NA	NA	NA	NA	NA	NA	NA	NA	NA	NA	NA	NA	NA	NA	NA	NA	NA	NA
T2D	OSER1	1633	NA	0.00144985	NA	NA	0.00144985	NA	NA	NA	NA	NA	NA	NA	NA	NA	NA	NA	NA	NA	NA	NA	NA	NA	NA
T2D	OXER1	1633	NA	0.00268726	NA	NA	0.00131998	NA	NA	0.00405453	NA	NA	NA	NA	NA	NA	NA	NA	NA	NA	NA	NA	NA	NA	NA
T2D	PACS1	1633	NA	0.00312808	NA	NA	0.00157291	NA	NA	0.00468326	NA	NA	NA	NA	NA	NA	NA	NA	NA	NA	NA	NA	NA	NA	NA
T2D	PCBD1	1633	NA	0.00648765	NA	NA	NA	NA	NA	NA	NA	NA	NA	NA	0.00648765	NA	NA	NA	NA	NA	NA	NA	NA	NA	NA
T2D	PCGF3	1633	NA	0.00958759	NA	NA	NA	NA	NA	NA	NA	NA	NA	0.00958759	NA	NA	NA	NA	NA	NA	NA	NA	NA	NA	NA
T2D	PCOLCE	1633	NA	0.00738854	NA	0.00738854	NA	NA	NA	NA	NA	NA	NA	NA	NA	NA	NA	NA	NA	NA	NA	NA	NA	NA	NA
T2D	PDE2A	1633	NA	0.00147846	NA	NA	0.00147846	NA	NA	NA	NA	NA	NA	NA	NA	NA	NA	NA	NA	NA	NA	NA	NA	NA	NA
T2D	PDXK	1633	NA	0.00709842	NA	0.00709842	NA	NA	NA	NA	NA	NA	NA	NA	NA	NA	NA	NA	NA	NA	NA	NA	NA	NA	NA
T2D	PELI2	1633	NA	0.00117132	NA	NA	0.00117132	NA	NA	NA	NA	NA	NA	NA	NA	NA	NA	NA	NA	NA	NA	NA	NA	NA	NA
T2D	PEMT	1633	NA	0.00213722	NA	NA	0.00213722	NA	NA	NA	NA	NA	NA	NA	NA	NA	NA	NA	NA	NA	NA	NA	NA	NA	NA
T2D	PGP	1633	NA	0.00917838	NA	NA	NA	NA	NA	NA	0.00917838	NA	NA	NA	NA	NA	NA	NA	NA	NA	NA	NA	NA	NA	NA
T2D	PITPNC1	1633	NA	0.0011759	NA	NA	0.0011759	NA	NA	NA	NA	NA	NA	NA	NA	NA	NA	NA	NA	NA	NA	NA	NA	NA	NA
T2D	PKD1P6	1633	NA	0.0013973	NA	NA	0.0013973	NA	NA	NA	NA	NA	NA	NA	NA	NA	NA	NA	NA	NA	NA	NA	NA	NA	NA
T2D	PLA2R1	1633	NA	0.0109802	NA	NA	NA	NA	NA	NA	NA	NA	NA	NA	0.0109802	NA	NA	NA	NA	NA	NA	NA	NA	NA	NA
T2D	PLAU	1633	NA	0.00680364	NA	0.00680364	NA	NA	NA	NA	NA	NA	NA	NA	NA	NA	NA	NA	NA	NA	NA	NA	NA	NA	NA
T2D	PLBD2	1633	NA	0.001328	NA	NA	0.001328	NA	NA	NA	NA	NA	NA	NA	NA	NA	NA	NA	NA	NA	NA	NA	NA	NA	NA
T2D	PLD1	1633	NA	0.0012074	NA	NA	0.0012074	NA	NA	NA	NA	NA	NA	NA	NA	NA	NA	NA	NA	NA	NA	NA	NA	NA	NA
T2D	PLEKHA3	1633	NA	0.00459436	NA	NA	0.00162074	NA	NA	NA	NA	NA	NA	NA	NA	NA	NA	NA	0.00756799	NA	NA	NA	NA	NA	NA
T2D	PLEKHF2	1633	NA	0.00129786	NA	NA	0.00129786	NA	NA	NA	NA	NA	NA	NA	NA	NA	NA	NA	NA	NA	NA	NA	NA	NA	NA
T2D	PLEKHH2	1633	NA	0.00129895	NA	NA	0.00129895	NA	NA	NA	NA	NA	NA	NA	NA	NA	NA	NA	NA	NA	NA	NA	NA	NA	NA
T2D	PLXNB2	1633	NA	0.0131903	NA	0.00856533	0.00133815	NA	NA	NA	0.0123747	NA	NA	NA	NA	NA	NA	0.0304831	NA	NA	NA	NA	NA	NA	NA
T2D	PLXND1	1633	NA	0.0156978	NA	0.01243	0.00148611	NA	NA	NA	NA	NA	NA	NA	NA	NA	NA	0.0331773	NA	NA	NA	NA	NA	NA	NA
T2D	PMS2P11	1633	NA	0.0012836	NA	NA	0.0012836	NA	NA	NA	NA	NA	NA	NA	NA	NA	NA	NA	NA	NA	NA	NA	NA	NA	NA
T2D	PMS2P5	1633	NA	0.00438785	NA	NA	0.00132097	NA	NA	NA	NA	NA	NA	NA	NA	NA	NA	NA	0.00745474	NA	NA	NA	NA	NA	NA
T2D	POLH	1633	NA	0.0057211	NA	NA	NA	NA	NA	NA	NA	NA	NA	NA	0.0057211	NA	NA	NA	NA	NA	NA	NA	NA	NA	NA
T2D	POM121B	1633	NA	0.00132749	NA	NA	0.00132749	NA	NA	NA	NA	NA	NA	NA	NA	NA	NA	NA	NA	NA	NA	NA	NA	NA	NA
T2D	PPIEL	1633	NA	0.00255927	NA	NA	0.00255927	NA	NA	NA	NA	NA	NA	NA	NA	NA	NA	NA	NA	NA	NA	NA	NA	NA	NA
T2D	PPIF	1633	NA	0.00292314	NA	NA	0.00292314	NA	NA	NA	NA	NA	NA	NA	NA	NA	NA	NA	NA	NA	NA	NA	NA	NA	NA
T2D	PPM1G	1633	NA	0.00218644	NA	NA	0.00218644	NA	NA	NA	NA	NA	NA	NA	NA	NA	NA	NA	NA	NA	NA	NA	NA	NA	NA
T2D	PPP3CA	1633	NA	0.001215	NA	NA	0.001215	NA	NA	NA	NA	NA	NA	NA	NA	NA	NA	NA	NA	NA	NA	NA	NA	NA	NA
T2D	PPT2	1633	NA	0.0011787	NA	NA	0.0011787	NA	NA	NA	NA	NA	NA	NA	NA	NA	NA	NA	NA	NA	NA	NA	NA	NA	NA
T2D	PRC1-AS1	1633	NA	0.00539063	NA	NA	0.00296881	NA	NA	NA	NA	NA	NA	NA	NA	NA	NA	NA	0.00781245	NA	NA	NA	NA	NA	NA
T2D	PRRC2A	1633	NA	0.00330383	NA	NA	0.00151895	NA	NA	0.00508872	NA	NA	NA	NA	NA	NA	NA	NA	NA	NA	NA	NA	NA	NA	NA
T2D	PRSS27	1633	NA	0.00766476	NA	NA	NA	NA	NA	NA	0.00766476	NA	NA	NA	NA	NA	NA	NA	NA	NA	NA	NA	NA	NA	NA
T2D	PSME3	1633	NA	0.00801855	NA	NA	NA	NA	NA	NA	NA	NA	NA	0.00801855	NA	NA	NA	NA	NA	NA	NA	NA	NA	NA	NA
T2D	PSME3IP1	1633	NA	0.00121712	NA	NA	0.00121712	NA	NA	NA	NA	NA	NA	NA	NA	NA	NA	NA	NA	NA	NA	NA	NA	NA	NA
T2D	PSORS1C3	1633	NA	0.00172517	NA	NA	0.00172517	NA	NA	NA	NA	NA	NA	NA	NA	NA	NA	NA	NA	NA	NA	NA	NA	NA	NA
T2D	PSPHP1	1633	NA	0.00149122	NA	NA	0.00149122	NA	NA	NA	NA	NA	NA	NA	NA	NA	NA	NA	NA	NA	NA	NA	NA	NA	NA
T2D	PTGFRN	1633	NA	0.0212592	NA	NA	NA	NA	NA	NA	0.00787087	NA	NA	NA	0.0346476	NA	NA	NA	NA	NA	NA	NA	NA	NA	NA
T2D	PTGR3	1633	NA	0.00835504	NA	NA	NA	NA	NA	NA	0.00835504	NA	NA	NA	NA	NA	NA	NA	NA	NA	NA	NA	NA	NA	NA
T2D	QPCTL	1633	NA	0.0142301	NA	0.0111338	NA	NA	NA	NA	NA	NA	NA	NA	0.0173263	NA	NA	NA	NA	NA	NA	NA	NA	NA	NA
T2D	RAB1B	1633	NA	0.00142073	NA	NA	0.00142073	NA	NA	NA	NA	NA	NA	NA	NA	NA	NA	NA	NA	NA	NA	NA	NA	NA	NA
T2D	RAB23	1633	NA	0.00123872	NA	NA	0.00123872	NA	NA	NA	NA	NA	NA	NA	NA	NA	NA	NA	NA	NA	NA	NA	NA	NA	NA
T2D	RAB30-DT	1633	NA	0.0154357	NA	NA	NA	NA	NA	0.00461143	NA	NA	NA	NA	NA	NA	NA	NA	NA	NA	NA	0.02626	NA	NA	NA
T2D	RANGAP1	1633	NA	0.00157141	NA	NA	0.00157141	NA	NA	NA	NA	NA	NA	NA	NA	NA	NA	NA	NA	NA	NA	NA	NA	NA	NA
T2D	RBBP8	1633	NA	0.00270687	NA	NA	0.00115679	NA	NA	0.00425695	NA	NA	NA	NA	NA	NA	NA	NA	NA	NA	NA	NA	NA	NA	NA
T2D	RBM26	1633	NA	0.00136193	NA	NA	0.00136193	NA	NA	NA	NA	NA	NA	NA	NA	NA	NA	NA	NA	NA	NA	NA	NA	NA	NA
T2D	RBM43	1633	NA	0.00266173	NA	NA	0.00125074	NA	NA	0.00407271	NA	NA	NA	NA	NA	NA	NA	NA	NA	NA	NA	NA	NA	NA	NA
T2D	REG4	1633	NA	0.0167271	NA	0.00949062	NA	NA	NA	NA	0.0119882	NA	NA	NA	0.012325	NA	NA	0.0331045	NA	NA	NA	NA	NA	NA	NA
T2D	RGMB	1633	NA	0.00690461	NA	0.00690461	NA	NA	NA	NA	NA	NA	NA	NA	NA	NA	NA	NA	NA	NA	NA	NA	NA	NA	NA
T2D	RGP1	1633	NA	0.0011467	NA	NA	0.0011467	NA	NA	NA	NA	NA	NA	NA	NA	NA	NA	NA	NA	NA	NA	NA	NA	NA	NA
T2D	RGS11	1633	NA	0.00460152	NA	NA	0.00214879	NA	NA	NA	NA	NA	NA	NA	NA	NA	NA	NA	0.00705425	NA	NA	NA	NA	NA	NA
T2D	RGS12	1633	NA	0.00119962	NA	NA	0.00119962	NA	NA	NA	NA	NA	NA	NA	NA	NA	NA	NA	NA	NA	NA	NA	NA	NA	NA
T2D	RN7SL130P	1633	NA	0.00394575	NA	NA	0.00145103	NA	NA	NA	NA	NA	NA	NA	NA	NA	NA	NA	0.00644048	NA	NA	NA	NA	NA	NA
T2D	RNASEH2A	1633	NA	0.00437747	NA	NA	0.00232296	NA	NA	NA	NA	NA	NA	NA	NA	NA	NA	NA	0.00643197	NA	NA	NA	NA	NA	NA
T2D	RNPEP	1633	NA	0.010551	NA	NA	NA	NA	NA	NA	NA	NA	NA	NA	0.010551	NA	NA	NA	NA	NA	NA	NA	NA	NA	NA
T2D	RPL27A	1633	NA	0.00147624	NA	NA	0.00147624	NA	NA	NA	NA	NA	NA	NA	NA	NA	NA	NA	NA	NA	NA	NA	NA	NA	NA
T2D	RPS6KC1	1633	NA	0.00130948	NA	NA	0.00130948	NA	NA	NA	NA	NA	NA	NA	NA	NA	NA	NA	NA	NA	NA	NA	NA	NA	NA
T2D	RTEL1	1633	NA	0.00139332	NA	NA	0.00139332	NA	NA	NA	NA	NA	NA	NA	NA	NA	NA	NA	NA	NA	NA	NA	NA	NA	NA
T2D	SAE1	1633	NA	0.00128325	NA	NA	0.00128325	NA	NA	NA	NA	NA	NA	NA	NA	NA	NA	NA	NA	NA	NA	NA	NA	NA	NA
T2D	SAMD3	1633	NA	0.00126283	NA	NA	0.00126283	NA	NA	NA	NA	NA	NA	NA	NA	NA	NA	NA	NA	NA	NA	NA	NA	NA	NA
T2D	SCAMP3	1633	NA	0.00122119	NA	NA	0.00122119	NA	NA	NA	NA	NA	NA	NA	NA	NA	NA	NA	NA	NA	NA	NA	NA	NA	NA
T2D	SCGB1D2	1633	NA	0.0398013	NA	NA	NA	NA	NA	NA	NA	NA	NA	NA	0.00666692	NA	NA	NA	NA	NA	NA	NA	0.0729356	NA	NA
T2D	SCML4	1633	NA	0.00370572	NA	NA	NA	NA	NA	0.00370572	NA	NA	NA	NA	NA	NA	NA	NA	NA	NA	NA	NA	NA	NA	NA
T2D	SDC3	1633	NA	0.00135647	NA	NA	0.00135647	NA	NA	NA	NA	NA	NA	NA	NA	NA	NA	NA	NA	NA	NA	NA	NA	NA	NA
T2D	SEC16A	1633	NA	0.00575988	NA	NA	0.00206709	NA	NA	0.00608669	NA	NA	NA	0.00912587	NA	NA	NA	NA	NA	NA	NA	NA	NA	NA	NA
T2D	SEMA3G	1633	NA	0.00792878	NA	0.00792878	NA	NA	NA	NA	NA	NA	NA	NA	NA	NA	NA	NA	NA	NA	NA	NA	NA	NA	NA
T2D	SEMA4A	1633	NA	0.00722685	NA	0.00722685	NA	NA	NA	NA	NA	NA	NA	NA	NA	NA	NA	NA	NA	NA	NA	NA	NA	NA	NA
T2D	SERBP1P3	1633	NA	0.00511287	NA	NA	0.00227052	NA	NA	NA	NA	NA	NA	NA	NA	NA	NA	NA	0.00795522	NA	NA	NA	NA	NA	NA
T2D	SERPING1	1633	NA	0.0078159	NA	NA	NA	NA	NA	NA	0.0078159	NA	NA	NA	NA	NA	NA	NA	NA	NA	NA	NA	NA	NA	NA
T2D	SESN2	1633	NA	0.00438073	NA	NA	NA	NA	NA	0.00438073	NA	NA	NA	NA	NA	NA	NA	NA	NA	NA	NA	NA	NA	NA	NA
T2D	SETD2	1633	NA	0.00475403	NA	NA	0.00182905	NA	NA	NA	NA	NA	NA	NA	NA	NA	NA	NA	0.00767901	NA	NA	NA	NA	NA	NA
T2D	SH2B1	1633	NA	0.00454846	NA	NA	0.0017384	NA	NA	NA	NA	NA	NA	NA	NA	NA	NA	NA	0.00735852	NA	NA	NA	NA	NA	NA
T2D	SHARPIN	1633	NA	0.00167828	NA	NA	0.00167828	NA	NA	NA	NA	NA	NA	NA	NA	NA	NA	NA	NA	NA	NA	NA	NA	NA	NA
T2D	SLC22A1	1633	NA	0.00411989	NA	NA	NA	NA	NA	0.00411989	NA	NA	NA	NA	NA	NA	NA	NA	NA	NA	NA	NA	NA	NA	NA
T2D	SLC22A20P	1633	NA	0.00117566	NA	NA	0.00117566	NA	NA	NA	NA	NA	NA	NA	NA	NA	NA	NA	NA	NA	NA	NA	NA	NA	NA
T2D	SLC25A11	1633	NA	0.00431555	NA	NA	0.00150304	NA	NA	NA	NA	NA	NA	NA	NA	NA	NA	NA	0.00712806	NA	NA	NA	NA	NA	NA
T2D	SLC35C2	1633	NA	0.00627309	NA	NA	NA	NA	NA	NA	NA	NA	NA	0.00627309	NA	NA	NA	NA	NA	NA	NA	NA	NA	NA	NA
T2D	SLC39A10	1633	NA	0.00135598	NA	NA	0.00135598	NA	NA	NA	NA	NA	NA	NA	NA	NA	NA	NA	NA	NA	NA	NA	NA	NA	NA
T2D	SLC39A11	1633	NA	0.00239154	NA	NA	0.00116491	NA	NA	0.00361817	NA	NA	NA	NA	NA	NA	NA	NA	NA	NA	NA	NA	NA	NA	NA
T2D	SLC41A1	1633	NA	0.00247118	NA	NA	0.00127244	NA	NA	0.00366992	NA	NA	NA	NA	NA	NA	NA	NA	NA	NA	NA	NA	NA	NA	NA
T2D	SLC44A3	1633	NA	0.00128439	NA	NA	0.00128439	NA	NA	NA	NA	NA	NA	NA	NA	NA	NA	NA	NA	NA	NA	NA	NA	NA	NA
T2D	SLC44A4	1633	NA	0.00156234	NA	NA	0.00156234	NA	NA	NA	NA	NA	NA	NA	NA	NA	NA	NA	NA	NA	NA	NA	NA	NA	NA
T2D	SLC49A3	1633	NA	0.00621037	NA	NA	NA	NA	NA	NA	NA	NA	NA	0.00621037	NA	NA	NA	NA	NA	NA	NA	NA	NA	NA	NA
T2D	SLC6A13	1633	NA	0.00166194	NA	NA	0.00166194	NA	NA	NA	NA	NA	NA	NA	NA	NA	NA	NA	NA	NA	NA	NA	NA	NA	NA
T2D	SLCO3A1	1633	NA	0.00681393	NA	NA	NA	NA	NA	NA	NA	NA	NA	0.00681393	NA	NA	NA	NA	NA	NA	NA	NA	NA	NA	NA
T2D	SLCO4C1	1633	NA	0.00169967	NA	NA	0.00169967	NA	NA	NA	NA	NA	NA	NA	NA	NA	NA	NA	NA	NA	NA	NA	NA	NA	NA
T2D	SLIT1	1633	NA	0.0105822	NA	NA	0.00195204	NA	NA	0.00553173	NA	NA	NA	NA	NA	NA	NA	NA	0.00770051	NA	NA	0.0271445	NA	NA	NA
T2D	SLIT2	1633	NA	0.0115534	NA	NA	NA	NA	NA	NA	0.00952806	NA	NA	NA	0.0135788	NA	NA	NA	NA	NA	NA	NA	NA	NA	NA
T2D	SMG7	1633	NA	0.00122545	NA	NA	0.00122545	NA	NA	NA	NA	NA	NA	NA	NA	NA	NA	NA	NA	NA	NA	NA	NA	NA	NA
T2D	SMG7-AS1	1633	NA	0.00126905	NA	NA	0.00126905	NA	NA	NA	NA	NA	NA	NA	NA	NA	NA	NA	NA	NA	NA	NA	NA	NA	NA
T2D	SNTA1	1633	NA	0.00148192	NA	NA	0.00148192	NA	NA	NA	NA	NA	NA	NA	NA	NA	NA	NA	NA	NA	NA	NA	NA	NA	NA
T2D	SPART	1633	NA	0.00237582	NA	NA	0.00119609	NA	NA	0.00355554	NA	NA	NA	NA	NA	NA	NA	NA	NA	NA	NA	NA	NA	NA	NA
T2D	SPNS1	1633	NA	0.00155409	NA	NA	0.00155409	NA	NA	NA	NA	NA	NA	NA	NA	NA	NA	NA	NA	NA	NA	NA	NA	NA	NA
T2D	SPON2	1633	NA	0.00991267	NA	0.00732219	NA	NA	NA	NA	NA	NA	NA	NA	0.0125031	NA	NA	NA	NA	NA	NA	NA	NA	NA	NA
T2D	SPSB1	1633	NA	0.00253528	NA	NA	0.00148402	NA	NA	0.00358654	NA	NA	NA	NA	NA	NA	NA	NA	NA	NA	NA	NA	NA	NA	NA
T2D	SRA1	1633	NA	0.00803135	NA	NA	NA	NA	NA	NA	0.00803135	NA	NA	NA	NA	NA	NA	NA	NA	NA	NA	NA	NA	NA	NA
T2D	SREBF1	1633	NA	0.00691151	NA	NA	0.00223492	NA	NA	0.00647813	NA	NA	NA	0.0120215	NA	NA	NA	NA	NA	NA	NA	NA	NA	NA	NA
T2D	STAG3L4	1633	NA	0.00113636	NA	NA	0.00113636	NA	NA	NA	NA	NA	NA	NA	NA	NA	NA	NA	NA	NA	NA	NA	NA	NA	NA
T2D	STAT3	1633	NA	0.00888065	NA	NA	NA	NA	NA	NA	NA	NA	NA	NA	0.00888065	NA	NA	NA	NA	NA	NA	NA	NA	NA	NA
T2D	STMN3	1633	NA	0.0028501	NA	NA	0.00152481	NA	NA	0.00417539	NA	NA	NA	NA	NA	NA	NA	NA	NA	NA	NA	NA	NA	NA	NA
T2D	STOML1	1633	NA	0.00115726	NA	NA	0.00115726	NA	NA	NA	NA	NA	NA	NA	NA	NA	NA	NA	NA	NA	NA	NA	NA	NA	NA
T2D	STRADA	1633	NA	0.00145478	NA	NA	0.00145478	NA	NA	NA	NA	NA	NA	NA	NA	NA	NA	NA	NA	NA	NA	NA	NA	NA	NA
T2D	SULT1A1	1633	NA	0.0035267	NA	NA	NA	NA	NA	0.0035267	NA	NA	NA	NA	NA	NA	NA	NA	NA	NA	NA	NA	NA	NA	NA
T2D	SULT1A2	1633	NA	0.00131669	NA	NA	0.00131669	NA	NA	NA	NA	NA	NA	NA	NA	NA	NA	NA	NA	NA	NA	NA	NA	NA	NA
T2D	SV2A	1633	NA	0.00116895	NA	NA	0.00116895	NA	NA	NA	NA	NA	NA	NA	NA	NA	NA	NA	NA	NA	NA	NA	NA	NA	NA
T2D	TAGLN	1633	NA	0.00254383	NA	NA	0.00121937	NA	NA	0.00386829	NA	NA	NA	NA	NA	NA	NA	NA	NA	NA	NA	NA	NA	NA	NA
T2D	TAPBP	1633	NA	0.0228983	NA	0.0130708	NA	NA	NA	NA	NA	NA	NA	NA	NA	NA	NA	0.0327258	NA	NA	NA	NA	NA	NA	NA
T2D	TCF12	1633	NA	0.00116934	NA	NA	0.00116934	NA	NA	NA	NA	NA	NA	NA	NA	NA	NA	NA	NA	NA	NA	NA	NA	NA	NA
T2D	TCF19	1633	NA	0.001766	NA	NA	0.001766	NA	NA	NA	NA	NA	NA	NA	NA	NA	NA	NA	NA	NA	NA	NA	NA	NA	NA
T2D	TEF	1633	NA	0.00396388	NA	NA	0.00116927	NA	NA	NA	NA	NA	NA	0.00675849	NA	NA	NA	NA	NA	NA	NA	NA	NA	NA	NA
T2D	TET2	1633	NA	0.00114681	NA	NA	0.00114681	NA	NA	NA	NA	NA	NA	NA	NA	NA	NA	NA	NA	NA	NA	NA	NA	NA	NA
T2D	TFRC	1633	NA	0.00932428	NA	NA	NA	NA	NA	NA	0.00932428	NA	NA	NA	NA	NA	NA	NA	NA	NA	NA	NA	NA	NA	NA
T2D	THBS3	1633	NA	0.00128002	NA	NA	0.00128002	NA	NA	NA	NA	NA	NA	NA	NA	NA	NA	NA	NA	NA	NA	NA	NA	NA	NA
T2D	THBS4	1633	NA	0.00362019	NA	NA	NA	NA	NA	0.00362019	NA	NA	NA	NA	NA	NA	NA	NA	NA	NA	NA	NA	NA	NA	NA
T2D	THUMPD3-AS1	1633	NA	0.0108048	NA	NA	0.0017623	NA	NA	0.00514082	NA	NA	NA	NA	NA	NA	NA	NA	0.00771076	NA	NA	0.0286053	NA	NA	NA
T2D	TIMM13	1633	NA	0.00123054	NA	NA	0.00123054	NA	NA	NA	NA	NA	NA	NA	NA	NA	NA	NA	NA	NA	NA	NA	NA	NA	NA
T2D	TMEM229B	1633	NA	0.00114064	NA	NA	0.00114064	NA	NA	NA	NA	NA	NA	NA	NA	NA	NA	NA	NA	NA	NA	NA	NA	NA	NA
T2D	TNFAIP6	1633	NA	0.0189916	NA	0.0104227	NA	NA	NA	NA	0.0133725	NA	NA	NA	NA	NA	NA	0.0331796	NA	NA	NA	NA	NA	NA	NA
T2D	TNFAIP8	1633	NA	0.00416809	NA	0.00718381	0.00115237	NA	NA	NA	NA	NA	NA	NA	NA	NA	NA	NA	NA	NA	NA	NA	NA	NA	NA
T2D	TNFRSF6B	1633	NA	0.0115047	NA	NA	NA	NA	NA	NA	0.0115047	NA	NA	NA	NA	NA	NA	NA	NA	NA	NA	NA	NA	NA	NA
T2D	TNKS2	1633	NA	0.00119271	NA	NA	0.00119271	NA	NA	NA	NA	NA	NA	NA	NA	NA	NA	NA	NA	NA	NA	NA	NA	NA	NA
T2D	TNXB	1633	NA	0.00508397	NA	0.0079546	0.00221333	NA	NA	NA	NA	NA	NA	NA	NA	NA	NA	NA	NA	NA	NA	NA	NA	NA	NA
T2D	TOMM7	1633	NA	0.00287602	NA	NA	0.00143976	NA	NA	0.00431228	NA	NA	NA	NA	NA	NA	NA	NA	NA	NA	NA	NA	NA	NA	NA
T2D	TOP3A	1633	NA	0.00120486	NA	NA	0.00120486	NA	NA	NA	NA	NA	NA	NA	NA	NA	NA	NA	NA	NA	NA	NA	NA	NA	NA
T2D	TPSB2	1633	NA	0.00721847	NA	0.00721847	NA	NA	NA	NA	NA	NA	NA	NA	NA	NA	NA	NA	NA	NA	NA	NA	NA	NA	NA
T2D	TRAPPC10	1633	NA	0.00115765	NA	NA	0.00115765	NA	NA	NA	NA	NA	NA	NA	NA	NA	NA	NA	NA	NA	NA	NA	NA	NA	NA
T2D	TRGV2	1633	NA	0.00135958	NA	NA	0.00135958	NA	NA	NA	NA	NA	NA	NA	NA	NA	NA	NA	NA	NA	NA	NA	NA	NA	NA
T2D	TRIOBP	1633	NA	0.00113741	NA	NA	0.00113741	NA	NA	NA	NA	NA	NA	NA	NA	NA	NA	NA	NA	NA	NA	NA	NA	NA	NA
T2D	TRMT61A	1633	NA	0.00740616	NA	NA	NA	NA	NA	NA	NA	NA	NA	0.00740616	NA	NA	NA	NA	NA	NA	NA	NA	NA	NA	NA
T2D	TSHZ3	1633	NA	0.00144022	NA	NA	0.00144022	NA	NA	NA	NA	NA	NA	NA	NA	NA	NA	NA	NA	NA	NA	NA	NA	NA	NA
T2D	TSPAN3	1633	NA	0.00612558	NA	NA	0.0015682	NA	NA	NA	NA	NA	NA	0.010683	NA	NA	NA	NA	NA	NA	NA	NA	NA	NA	NA
T2D	TSPOAP1	1633	NA	0.00127779	NA	NA	0.00127779	NA	NA	NA	NA	NA	NA	NA	NA	NA	NA	NA	NA	NA	NA	NA	NA	NA	NA
T2D	TTI2	1633	NA	0.00345563	NA	NA	NA	NA	NA	0.00345563	NA	NA	NA	NA	NA	NA	NA	NA	NA	NA	NA	NA	NA	NA	NA
T2D	UBE2E2	1633	NA	0.00636286	NA	NA	NA	NA	NA	NA	NA	NA	NA	0.00636286	NA	NA	NA	NA	NA	NA	NA	NA	NA	NA	NA
T2D	UBE2F	1633	NA	0.00409678	NA	NA	0.00132617	NA	NA	0.00437244	NA	NA	NA	NA	NA	NA	NA	NA	0.00659173	NA	NA	NA	NA	NA	NA
T2D	UGT1A1	1633	NA	0.0171713	NA	0.0124674	NA	NA	NA	NA	0.0136443	NA	NA	NA	0.00942605	NA	NA	0.0331473	NA	NA	NA	NA	NA	NA	NA
T2D	UGT1A6	1633	NA	0.0196205	NA	0.0120168	NA	NA	NA	NA	0.0137313	NA	NA	NA	NA	NA	NA	0.0331133	NA	NA	NA	NA	NA	NA	NA
T2D	UNG	1633	NA	0.00675893	NA	NA	NA	NA	NA	NA	NA	NA	NA	0.00675893	NA	NA	NA	NA	NA	NA	NA	NA	NA	NA	NA
T2D	UPB1	1633	NA	0.0012001	NA	NA	0.0012001	NA	NA	NA	NA	NA	NA	NA	NA	NA	NA	NA	NA	NA	NA	NA	NA	NA	NA
T2D	UPK3BP1	1633	NA	0.00144033	NA	NA	0.00144033	NA	NA	NA	NA	NA	NA	NA	NA	NA	NA	NA	NA	NA	NA	NA	NA	NA	NA
T2D	VIPR1-AS1	1633	NA	0.00134023	NA	NA	0.00134023	NA	NA	NA	NA	NA	NA	NA	NA	NA	NA	NA	NA	NA	NA	NA	NA	NA	NA
T2D	VIT	1633	NA	0.00133815	NA	NA	0.00133815	NA	NA	NA	NA	NA	NA	NA	NA	NA	NA	NA	NA	NA	NA	NA	NA	NA	NA
T2D	VPS33B	1633	NA	0.00606279	NA	NA	0.00223146	NA	NA	0.00717871	NA	NA	NA	0.00877821	NA	NA	NA	NA	NA	NA	NA	NA	NA	NA	NA
T2D	VPS53	1633	NA	0.00257865	NA	NA	0.00113889	NA	NA	0.00401841	NA	NA	NA	NA	NA	NA	NA	NA	NA	NA	NA	NA	NA	NA	NA
T2D	WDR83OS	1633	NA	0.00115128	NA	NA	0.00115128	NA	NA	NA	NA	NA	NA	NA	NA	NA	NA	NA	NA	NA	NA	NA	NA	NA	NA
T2D	WNT11	1633	NA	0.00266945	NA	NA	0.00131752	NA	NA	0.00402137	NA	NA	NA	NA	NA	NA	NA	NA	NA	NA	NA	NA	NA	NA	NA
T2D	YEATS2-AS1	1633	NA	0.00137178	NA	NA	0.00137178	NA	NA	NA	NA	NA	NA	NA	NA	NA	NA	NA	NA	NA	NA	NA	NA	NA	NA
T2D	YWHAH	1633	NA	0.00848749	NA	NA	NA	NA	NA	NA	0.00848749	NA	NA	NA	NA	NA	NA	NA	NA	NA	NA	NA	NA	NA	NA
T2D	ZBTB38	1633	NA	0.00459075	NA	NA	0.00173239	NA	NA	0.00517369	NA	NA	NA	NA	NA	NA	NA	NA	0.00686618	NA	NA	NA	NA	NA	NA
T2D	ZDHHC18	1633	NA	0.00242676	NA	NA	0.00125439	NA	NA	0.00359914	NA	NA	NA	NA	NA	NA	NA	NA	NA	NA	NA	NA	NA	NA	NA
T2D	ZFR2	1633	NA	0.00116491	NA	NA	0.00116491	NA	NA	NA	NA	NA	NA	NA	NA	NA	NA	NA	NA	NA	NA	NA	NA	NA	NA
T2D	ZNF101	1633	NA	0.00139333	NA	NA	0.00139333	NA	NA	NA	NA	NA	NA	NA	NA	NA	NA	NA	NA	NA	NA	NA	NA	NA	NA
T2D	ZNF14	1633	NA	0.00692858	NA	NA	NA	NA	NA	NA	NA	NA	NA	0.00692858	NA	NA	NA	NA	NA	NA	NA	NA	NA	NA	NA
T2D	ZNF169	1633	NA	0.00329206	NA	NA	0.00186214	NA	NA	0.00472198	NA	NA	NA	NA	NA	NA	NA	NA	NA	NA	NA	NA	NA	NA	NA
T2D	ZNF236	1633	NA	0.00462953	NA	NA	0.00188773	NA	NA	NA	NA	NA	NA	NA	NA	NA	NA	NA	0.00737133	NA	NA	NA	NA	NA	NA
T2D	ZNF34	1633	NA	0.00416898	NA	NA	0.00205435	NA	NA	0.00628361	NA	NA	NA	NA	NA	NA	NA	NA	NA	NA	NA	NA	NA	NA	NA
T2D	ZNF577	1633	NA	0.00113747	NA	NA	0.00113747	NA	NA	NA	NA	NA	NA	NA	NA	NA	NA	NA	NA	NA	NA	NA	NA	NA	NA
T2D	ZNF605	1633	NA	0.00156486	NA	NA	0.00156486	NA	NA	NA	NA	NA	NA	NA	NA	NA	NA	NA	NA	NA	NA	NA	NA	NA	NA
T2D	ZNF641	1633	NA	0.00114938	NA	NA	0.00114938	NA	NA	NA	NA	NA	NA	NA	NA	NA	NA	NA	NA	NA	NA	NA	NA	NA	NA
T2D	ZNF668	1633	NA	0.00240824	NA	NA	0.00114656	NA	NA	0.00366992	NA	NA	NA	NA	NA	NA	NA	NA	NA	NA	NA	NA	NA	NA	NA
T2D	ZNF683	1633	NA	0.00124011	NA	NA	0.00124011	NA	NA	NA	NA	NA	NA	NA	NA	NA	NA	NA	NA	NA	NA	NA	NA	NA	NA
T2D	ZNF84	1633	NA	0.00550797	NA	NA	0.00209684	NA	NA	0.00583606	NA	NA	NA	0.00622366	NA	NA	NA	NA	0.00787531	NA	NA	NA	NA	NA	NA
T2D	ZNRD2-DT	1633	NA	0.0046076	NA	NA	0.00251067	NA	NA	NA	NA	NA	NA	0.00670453	NA	NA	NA	NA	NA	NA	NA	NA	NA	NA	NA
T2D	ZNRF1	1633	NA	0.00122128	NA	NA	0.00122128	NA	NA	NA	NA	NA	NA	NA	NA	NA	NA	NA	NA	NA	NA	NA	NA	NA	NA
T2D	ZSCAN9	1633	NA	0.00358452	NA	NA	NA	NA	NA	0.00358452	NA	NA	NA	NA	NA	NA	NA	NA	NA	NA	NA	NA	NA	NA	NA

### Sheet: Table S17
Supplementary Table 17. Gene ontology enrichment analyses for all molecular traits associated with each GWAS Trait. The main ontology category is in column 2. The ontology ID and description is in columns 3 and 4. Enrichment statistecs including fold enrichment z-score, p-value, and FDR adjusted p-value are in columns 5-8. Finally, the overlaping genes and number of overlapping genes are provided in the final two columns.
GWAS Trait	ONTOLOGY	ID	Description	FoldEnrichment	Z-Score	pvalue	p.adjust	geneID	Count
ADHD	BP	GO:0032535	regulation of cellular component size	2.55243	5.55582	1.93382e-06	0.00845081	ADD1/AKT3/ARPC5L/ATP13A2/BLOC1S2/BMPR2/BRK1/CAPZA2/DCC/DEPTOR/DNM1/GOLGA4/HAX1/HP1BP3/KDM1A/LAMTOR5/LATS1/MAP2/NAA80/NCK1/OLFM1/RAC1/RASA1/RHOA/RYK/SEMA3F/SHTN1/SLC12A5/STK39/TMOD3/TSC1	31
ADHD	BP	GO:0010975	regulation of neuron projection development	2.25173	5.00703	9.7932e-06	0.0213981	ARC/BMPR2/CAMK1D/CAMK2G/CHRNB2/DCC/DNM3/EHD1/EPHA4/FES/GOLGA4/KAT2B/KDM1A/KNDC1/MAGI2/MAP2/NCK1/NCKIPSD/NDEL1/NGEF/NLGN1/NTNG2/PTPRF/RHOA/RIT2/RYK/SCARB2/SEMA3F/SEZ6/SHTN1/SNX3/SPOCK1/VIM/ZNF365	34
ADHD	MF	GO:0005525	GTP binding	2.18365	4.35666	9.94401e-05	0.0423303	AGAP1/ARL3/ARL4D/DNM1/DNM3/EHD1/EIF5B/ERAL1/GMPPB/GNAI2/GNAT1/GNAZ/LSG1/RAB14/RAB34/RAB5B/RABL2B/RAC1/RHEBL1/RHOA/RIT2/RRAGD/SAMHD1/SAR1B/SRPRA/TUBA1A/TUBA1B/TUBA1C	28
ADHD	MF	GO:0003924	GTPase activity	2.22486	4.21491	0.000173293	0.0423303	AGAP1/ARL3/ARL4D/DNM1/DNM3/EIF5B/GNAI2/GNAT1/GNAZ/GNGT2/LSG1/RAB14/RAB34/RAB5B/RABL2B/RAC1/RASA1/RGS17/RHEBL1/RHOA/RIT2/RRAGD/SAR1B/SRPRA/TUBA1B	25
ADHD	MF	GO:0019001	guanyl nucleotide binding	2.06929	4.04538	0.000244133	0.0423303	AGAP1/ARL3/ARL4D/DNM1/DNM3/EHD1/EIF5B/ERAL1/GMPPB/GNAI2/GNAT1/GNAZ/LSG1/RAB14/RAB34/RAB5B/RABL2B/RAC1/RHEBL1/RHOA/RIT2/RRAGD/SAMHD1/SAR1B/SRPRA/TUBA1A/TUBA1B/TUBA1C	28
ADHD	MF	GO:0032561	guanyl ribonucleotide binding	2.06929	4.04538	0.000244133	0.0423303	AGAP1/ARL3/ARL4D/DNM1/DNM3/EHD1/EIF5B/ERAL1/GMPPB/GNAI2/GNAT1/GNAZ/LSG1/RAB14/RAB34/RAB5B/RABL2B/RAC1/RHEBL1/RHOA/RIT2/RRAGD/SAMHD1/SAR1B/SRPRA/TUBA1A/TUBA1B/TUBA1C	28
ADHD	MF	GO:0015631	tubulin binding	2.08917	4.02503	0.000269276	0.0423303	AGBL5/ARHGEF7/ARL3/BLOC1S2/BRCA1/CACYBP/CEP70/DNM1/DNM3/EML6/FES/KATNA1/KATNAL1/KIF5B/KIFC2/MACO1/MAP2/MAP4/MAPRE3/MARK4/NDEL1/PSRC1/RMDN1/RMDN3/SPEF1/SUN2/UNC5C	27
BIP	BP	GO:0007156	homophilic cell adhesion via plasma membrane adhesion molecules	2.66208	5.80241	7.51068e-07	0.00394912	AMIGO1/CADM2/CDHR1/CEACAM1/CNTN4/DSG3/FAT3/NECTIN3/PCDHA11/PCDHA12/PCDHA13/PCDHA2/PCDHA3/PCDHA4/PCDHA7/PCDHA8/PCDHA9/PCDHAC1/PCDHB10/PCDHB12/PCDHB13/PCDHB14/PCDHB15/PCDHB18P/PCDHB2/PCDHB4/PCDHB5/PCDHB7/PCDHB8/PCDHGA11	30
BIP	BP	GO:0098742	cell-cell adhesion via plasma-membrane adhesion molecules	2.1373	5.1318	4.36077e-06	0.0114645	ALCAM/AMIGO1/AMIGO3/CADM2/CD6/CDHR1/CEACAM1/CLDN23/CNTN4/CX3CL1/DSG3/EFNA5/FAT3/LRFN4/LRRC4B/NECTIN3/PCDHA11/PCDHA12/PCDHA13/PCDHA2/PCDHA3/PCDHA4/PCDHA7/PCDHA8/PCDHA9/PCDHAC1/PCDHB10/PCDHB12/PCDHB13/PCDHB14/PCDHB15/PCDHB18P/PCDHB2/PCDHB4/PCDHB5/PCDHB7/PCDHB8/PCDHGA11/PTPRF/TENM4	40
BIP	CC	GO:0098978	glutamatergic synapse	2.03595	5.62954	3.86685e-07	0.000255985	ADAM10/ADGRB3/AP2M1/APBA1/ATP2B2/CACNB4/CALY/CHMP2B/CORO1A/CTTNBP2/DGCR8/DISC1/DLGAP2/DOC2A/EEA1/EEF2K/EPHA4/FLOT1/GRIN2A/GRM1/HOMER1/HOMER2/HPCA/ICAM5/ITGB3/KCNA1/LAMA5/LPAR2/LRFN4/LRRC4B/LZTS1/MAP1LC3A/MAPK3/NPTX1/NRP2/NRXN2/PACSIN2/PCLO/PIN1/PLXNA4/PRKCZ/PSD2/RNF10/RTN4/RTN4R/SCN2A/SH3GL1/SLC4A8/SORT1/SPTBN2/STAU1/SV2A/SYN2/TNR/YWHAH	55
BIP	CC	GO:0032279	asymmetric synapse	1.93277	4.53688	3.16304e-05	0.0104697	ADAM10/ADD3/ADGRB3/ATP2B2/CACNA1C/CHMP2B/CNIH2/CPEB1/DAGLA/DGCR8/DGKI/DISC1/DLGAP2/DNM2/EEF2K/EPHA4/GOPC/GRIK4/GRIN2A/GRM1/HOMER1/HOMER2/INPP4A/INSYN1/LRFN4/LRRC4B/LZTS1/MPP2/NECTIN3/NEFH/PCLO/PKP4/PLXNA4/PRKCZ/RNF10/RTN4/SLC4A8/SLC8A2/SORT1/SYN2/YWHAH/ZDHHC2	42
BIP	CC	GO:0098984	neuron to neuron synapse	1.85045	4.3304	5.94717e-05	0.0131234	ADAM10/ADD3/ADGRB3/ATP2B2/CACNA1C/CALCA/CHMP2B/CNIH2/CPEB1/DAGLA/DGCR8/DGKI/DISC1/DLGAP2/DNM2/EEF2K/EPHA4/GOPC/GRIK4/GRIN2A/GRM1/HOMER1/HOMER2/INPP4A/INSYN1/LRFN4/LRRC4B/LZTS1/MPP2/NECTIN3/NEFH/PCLO/PKP4/PLXNA4/PRKCZ/RNF10/RTN4/SLC39A3/SLC4A8/SLC8A2/SORT1/SYN2/YWHAH/ZDHHC2	44
BIP	CC	GO:0031089	platelet dense granule lumen	6.48858	5.46313	0.000155401	0.0188331	CDC37L1/CLEC3B/CTSW/ITIH3/ITIH4/RARRES2	6
BIP	CC	GO:0098576	lumenal side of membrane	3.88206	4.79099	0.000165886	0.0188331	COA8/HLA-A/HLA-DPB1/HLA-DQA1/HLA-DQB1/HLA-E/HLA-G/PAM16/SPPL2B/SPPL3	10
BIP	CC	GO:0030133	transport vesicle	1.70936	3.97342	0.000170693	0.0188331	ANKRD27/APBA1/APH1A/ATP6V0D1/BLOC1S5/CEACAM1/CNIH2/CTTNBP2/DGKI/DISC1/DMXL2/DNAJC5/DOC2A/ERP29/FER1L4/FURIN/GOLGA5/GOPC/GOSR1/GRIN2A/HLA-A/HLA-DPB1/HLA-DQA1/HLA-DQB1/HLA-E/HLA-G/LAMP1/MCTP1/NPTX1/RAB13/RAB1B/RAB27B/RAB3IL1/RAB3IP/RASSF9/SCAMP1/SCG3/SEPTIN1/SLC35G2/SLC4A8/SNAP91/SNTB2/SORT1/SV2A/SYN2/SYPL2/SYTL2/VAMP4/VPS45	49
BIP	CC	GO:0014069	postsynaptic density	1.83809	3.97437	0.000211249	0.0199782	ADAM10/ADD3/ADGRB3/ATP2B2/CACNA1C/CHMP2B/CNIH2/CPEB1/DAGLA/DGCR8/DGKI/DISC1/DLGAP2/DNM2/EEF2K/EPHA4/GOPC/GRIK4/GRIN2A/GRM1/HOMER1/HOMER2/INPP4A/INSYN1/LRFN4/LRRC4B/LZTS1/MPP2/NECTIN3/NEFH/PCLO/PKP4/PRKCZ/RNF10/RTN4/SLC8A2/SYN2/ZDHHC2	38
BIP	CC	GO:0042827	platelet dense granule	5.04668	4.93403	0.000275647	0.0221034	CDC37L1/CLEC3B/CTSW/ITIH3/ITIH4/RAB27B/RARRES2	7
BIP	CC	GO:0099572	postsynaptic specialization	1.77596	3.84355	0.0003005	0.0221034	ADAM10/ADD3/ADGRB3/ATP2B2/CACNA1C/CHMP2B/CHRNB1/CNIH2/CPEB1/DAGLA/DGCR8/DGKI/DISC1/DLGAP2/DNM2/EEF2K/EPHA4/GABRB1/GOPC/GRIK4/GRIN2A/GRM1/HOMER1/HOMER2/INPP4A/INSYN1/LRFN4/LRRC4B/LZTS1/MPP2/NECTIN3/NEFH/PCLO/PKP4/PRKCZ/RNF10/RTN4/SLC8A2/SYN2/ZDHHC2	40
BIP	CC	GO:0005769	early endosome	1.66257	3.68504	0.000429936	0.0240166	ACKR3/ANKRD27/ANXA1/APH1A/APPL2/ATP11B/ATP6V0D1/ATP9A/CD8B/CHMP1A/CORO1A/DAGLA/EEA1/EHD4/EPHA4/ERBB2/FLOT1/GGA3/HLA-A/HLA-E/HLA-G/HPS5/HSPD1/INPP4A/ITCH/KDR/MAPK3/MVB12B/NEURL3/NISCH/PACSIN2/RAB29/RAB32/RABGAP1L/RAP1GAP/SH3GL1/SNX16/SNX19/SORT1/TMEM127/VAC14/VIPAS39/VPS29/VPS33B/VPS4A/WASH3P/WIPF3	47
BIP	CC	GO:0032585	multivesicular body membrane	4.17656	4.55236	0.000435346	0.0240166	CD300LG/CHMP1A/CHMP2A/CHMP2B/CHMP4C/NDFIP2/RAB27B/SLC9A8	8
BIP	CC	GO:0098553	lumenal side of endoplasmic reticulum membrane	4.17656	4.55236	0.000435346	0.0240166	HLA-A/HLA-DPB1/HLA-DQA1/HLA-DQB1/HLA-E/HLA-G/SPPL2B/SPPL3	8
BIP	CC	GO:0042611	MHC protein complex	4.23921	4.30969	0.000902574	0.0459619	HLA-A/HLA-DMA/HLA-DPB1/HLA-DQA1/HLA-DQB1/HLA-E/HLA-G	7
BIP	CC	GO:0030135	coated vesicle	1.71937	3.43349	0.00106093	0.047188	ADAM10/AP2M1/ATP6V0D1/CNIH2/DDHD2/DNAJC5/DNM2/ERGIC2/ERGIC3/FURIN/GOPC/HBEGF/HLA-A/HLA-DPB1/HLA-DQA1/HLA-DQB1/HLA-E/HLA-G/HSPD1/LMAN2L/MYO1E/PACS1/PIK3C2A/RAB13/RAB27B/RASSF9/SCAMP1/SNAP91/SORT1/TMED1/TMED6/VAMP4/VPS33B/WIPI1/YIF1A/YIF1B	36
BIP	CC	GO:0055037	recycling endosome	1.91088	3.49476	0.00112834	0.047188	ACKR3/ATP11B/ATP9A/DNM2/EEA1/EHD4/GGA3/HLA-A/HLA-E/HLA-G/INPP4A/MCTP1/NDRG1/NISCH/PACSIN2/RAB13/RAB29/RASSF9/RFFL/SCAMP1/SLC9A5/VIPAS39/VPS33B/WASH3P/WIPF3/ZDHHC2	26
BIP	CC	GO:0031902	late endosome membrane	2.00127	3.52774	0.0011405	0.047188	ATP9A/CD300LG/CHMP1A/CHMP2A/CHMP2B/CHMP4C/HLA-DMA/HLA-DPB1/HLA-DQA1/HLA-DQB1/LAMP1/MMD/MVB12B/NDFIP2/NPC1/RAB27B/SLC9A8/SNX16/STARD3/VAC14/VPS33B/VPS39/VPS4A	23
BIP	CC	GO:0030134	COPII-coated ER to Golgi transport vesicle	2.41596	3.65938	0.00122421	0.0476724	CNIH2/DDHD2/ERGIC2/ERGIC3/HLA-A/HLA-DPB1/HLA-DQA1/HLA-DQB1/HLA-E/HLA-G/LMAN2L/TMED1/TMED6/YIF1A/YIF1B	15
MDD	CC	GO:0098978	glutamatergic synapse	1.94275	5.20195	2.08532e-06	0.00138466	AKAP9/ARFGEF2/ARHGAP39/ARPC5L/BSN/BTBD9/CALB1/CDH6/CHMP2B/CLCN3/CORO1A/CTNND1/CTTNBP2/DAG1/DGCR8/DOC2A/DRD4/EEF2K/EPHB2/EPS15/ERC2/FARP1/FLOT1/FLOT2/GRIA1/GRIK2/GRIN2A/GRIN3A/GRM1/HIP1/HRAS/LRFN5/LRRC4/LRRK2/NRCAM/NRP2/NRXN2/NTNG1/PACSIN2/PCLO/PLCG1/PPP3CA/PPP3CC/RHOA/RNF10/RTN4/SEMA3F/SH3GL3/SORCS3/SPTB/SPTBN2/STAU1/SYT4/ZDHHC5	54
MDD	MF	GO:0045296	cadherin binding	1.84011	4.3028	6.4117e-05	0.0339542	ADD1/ARHGAP1/ARVCF/CCS/CDH13/CDH18/CDH2/CDH6/CHMP2B/CKAP5/CLIC1/CLINT1/CTNNA3/CTNND1/DIAPH3/EEF1D/EIF5/EPS15/ESYT2/FMNL2/GAPVD1/GIGYF2/GLOD4/GOLGA3/HSPA5/HSPA8/IST1/OLA1/OLFM4/P2RX4/PACSIN2/PCMT1/PKP3/PLCB3/PRDX6/RANGAP1/RPL29/RTN4/SNX1/SPTBN2/STK24/TWF2/TXNDC9/UNC45A	44
MDD	MF	GO:0015036	disulfide oxidoreductase activity	3.92794	5.09099	6.44903e-05	0.0339542	CCS/ERO1A/GSTO2/PDIA3/PDIA5/PDIA6/STAB1/TMX2/TXN2/TXNDC12/TXNRD2	11
SCZ	BP	GO:1902414	protein localization to cell junction	2.66464	5.91834	3.64743e-07	0.00215308	ACTB/ACTG1/ADAM10/ARHGAP44/ASIC2/BAIAP2/CPLX1/DAG1/ERBB2/ERBB4/GRIN2A/GRIP2/HOMER1/JAM3/LAMTOR3/MAP1A/MAPT/NECTIN1/NPTX1/PAK2/PCLO/PRKCZ/RAB27B/RELN/SCRIB/STAU1/STAU2/ZDHHC12/ZDHHC2/ZDHHC7	30
SCZ	BP	GO:0002396	MHC protein complex assembly	5.02474	6.29525	2.00798e-06	0.00395104	HLA-A/HLA-DMA/HLA-DOA/HLA-DQA1/HLA-DQB1/HLA-DQB2/HLA-DRA/HLA-DRB1/HLA-DRB5/PDIA3/TAPBP	11
SCZ	BP	GO:0002501	peptide antigen assembly with MHC protein complex	5.02474	6.29525	2.00798e-06	0.00395104	HLA-A/HLA-DMA/HLA-DOA/HLA-DQA1/HLA-DQB1/HLA-DQB2/HLA-DRA/HLA-DRB1/HLA-DRB5/PDIA3/TAPBP	11
SCZ	BP	GO:0035418	protein localization to synapse	2.82861	5.52067	2.68486e-06	0.00396218	ADAM10/ARHGAP44/ASIC2/BAIAP2/CPLX1/DAG1/ERBB2/ERBB4/GRIN2A/GRIP2/HOMER1/MAP1A/MAPT/NPTX1/PCLO/PRKCZ/RAB27B/RELN/SCRIB/STAU1/STAU2/ZDHHC12/ZDHHC2	23
SCZ	BP	GO:0016197	endosomal transport	1.8256	4.82491	7.38845e-06	0.0087228	ALMS1/ANKRD27/AP5B1/ARHGAP1/ARHGAP44/CHMP1A/CHMP2A/CORO1A/DCTN1/DPY30/EHD1/EIPR1/ERC1/EVI5/GGA3/GOSR1/GRIP2/HEATR5B/ITSN1/ITSN2/MAPK3/NDRG4/PHETA2/PIK3R4/PLEKHJ1/RAB13/RAB5A/RAB6A/RAB8B/RASSF9/RILP/SCRIB/SLC66A2/SNF8/SNX1/SNX17/SNX27/SNX32/SNX8/STAM2/STX10/STX16/TBC1D17/TBC1D5/TMEM50B/TMEM87B/TRIM27/USP7/VCP/VPS26B/VPS29/VPS37A/VPS4A/WIPF3/ZDHHC2	55
SCZ	BP	GO:0006470	protein dephosphorylation	1.96422	4.79332	1.1208e-05	0.0110268	BTRC/CTDNEP1/CTTNBP2NL/DAPP1/DUSP1/DUSP11/DUSP3/ENSA/FKBP1A/HSP90B1/MAGI2/MTMR7/NCK1/PDP2/PHLPP2/PP2D1/PPIA/PPM1F/PPM1G/PPM1L/PPM1M/PPP1CB/PPP1CC/PPP1R16B/PPP2R3A/PPP2R5A/PPP2R5B/PPP2R5D/PPP3CC/PPP3R1/PPTC7/PTPA/PTPRF/PTPRJ/PTPRK/PTPRT/PTPRU/SPPL3/STK11/TIMM50/TSC1/YWHAB/YWHAE	43
SCZ	BP	GO:0099504	synaptic vesicle cycle	1.97638	4.72357	1.52138e-05	0.0128296	ACTB/ACTG1/AP3B2/AP3M2/AP3S2/ATP6V0D1/BIN1/BRAF/BRSK2/CACNB4/CDK5R1/CLCN3/CPLX1/CTBP1/DGKQ/DNM1/DOC2A/FBXL20/GAK/GIT2/ITSN1/ITSN2/P2RX7/PCLO/PPP3CC/PPP3R1/PRKCB/RAB27B/RAB5A/RIMS1/RIMS3/SCRIB/SCRN1/SH3GL3/SLC2A4/SNAP91/SNPH/STON1/STON2/STXBP1/SV2A	41
SCZ	BP	GO:0036465	synaptic vesicle recycling	2.57365	4.87173	2.32266e-05	0.0163712	ACTB/ACTG1/AP3B2/AP3M2/AP3S2/BIN1/CTBP1/DGKQ/DNM1/GAK/GIT2/ITSN1/ITSN2/PPP3CC/RAB27B/RAB5A/SCRIB/SH3GL3/SLC2A4/SNAP91/STON1/STON2	22
SCZ	BP	GO:0048488	synaptic vesicle endocytosis	2.70217	4.90199	2.49604e-05	0.0163712	ACTB/ACTG1/AP3B2/AP3M2/AP3S2/BIN1/CTBP1/DGKQ/DNM1/GAK/ITSN1/ITSN2/PPP3CC/RAB27B/SCRIB/SH3GL3/SLC2A4/SNAP91/STON1/STON2	20
SCZ	BP	GO:0140238	presynaptic endocytosis	2.66464	4.82768	3.12071e-05	0.0178165	ACTB/ACTG1/AP3B2/AP3M2/AP3S2/BIN1/CTBP1/DGKQ/DNM1/GAK/ITSN1/ITSN2/PPP3CC/RAB27B/SCRIB/SH3GL3/SLC2A4/SNAP91/STON1/STON2	20
SCZ	BP	GO:0033044	regulation of chromosome organization	1.82533	4.45408	3.32003e-05	0.0178165	ACD/ACTB/ACTR5/ANAPC1/ANAPC7/ATR/BIRC5/CCT7/CDC20/CENPE/CTCF/DLGAP5/DUSP1/EID3/FBXO5/GCH1/GNL3/HECW2/IK/INO80D/INO80E/KAT5/KNTC1/LIG4/MACROH2A1/MAD1L1/MAD2L1BP/MAPK3/MAPT/MCRS1/MYC/NAT10/PBRM1/PNKP/RUVBL1/SLF2/SLX1A/SLX1B/SMARCD1/TERF2/TEX14/TRAPPC12/TRIM28/UCHL5/UPF1/USP7/XRCC3	47
SCZ	BP	GO:0048193	Golgi vesicle transport	1.72929	4.29939	5.04331e-05	0.0248089	AMN/AP3S2/ARFGAP2/ARFGAP3/ARL3/ATP2C1/CNIH4/CNST/COG8/COPA/CORO7/DOP1A/DOP1B/ERGIC3/EXOC2/EXOC4/EXOC8/GAK/GGA3/GOLGA4/GOLPH3L/GOPC/GOSR1/KDELR1/KDELR3/KLHL20/LMAN2L/MYO5A/NRBP1/NSF/PGAP1/PRKD1/RAB13/RAB6A/RAB8B/RABEP1/SCAMP1/SCFD1/SEC23B/SNX1/SNX8/SPIRE2/STX18/TAPBP/TMED4/TMED6/TMED7/TRAPPC12/TRAPPC2L/TRAPPC3/VCP/VPS13C/WHAMM	53
SCZ	BP	GO:0016482	cytosolic transport	2.08537	4.36548	7.26578e-05	0.0322452	CORO7/DCTN1/DOP1A/DOP1B/EIPR1/ERC1/EVI5/GAK/GOSR1/HEATR5B/KLHL20/MAP2/PHETA2/PLEKHJ1/RAB6A/SLC66A2/SNX1/SNX32/SNX8/STX10/STX16/TBC1D17/TBC1D5/TMEM87B/TRIM27/USP7/VPS13C/VPS26B/VPS29/WIPF3	30
SCZ	BP	GO:0002399	MHC class II protein complex assembly	4.79634	5.18243	8.1945e-05	0.0322452	HLA-DMA/HLA-DOA/HLA-DQA1/HLA-DQB1/HLA-DQB2/HLA-DRA/HLA-DRB1/HLA-DRB5	8
SCZ	BP	GO:0002503	peptide antigen assembly with MHC class II protein complex	4.79634	5.18243	8.1945e-05	0.0322452	HLA-DMA/HLA-DOA/HLA-DQA1/HLA-DQB1/HLA-DQB2/HLA-DRA/HLA-DRB1/HLA-DRB5	8
SCZ	BP	GO:0099003	vesicle-mediated transport in synapse	1.82304	4.19855	8.74002e-05	0.0322452	ACTB/ACTG1/AP3B2/AP3M2/AP3S2/ATP6V0D1/BIN1/BRAF/BRSK2/CACNB4/CDK5R1/CLCN3/CPLX1/CTBP1/DGKQ/DNM1/DOC2A/FBXL20/GAK/GIT2/GRIP2/ITSN1/ITSN2/P2RX7/PCLO/PPP3CC/PPP3R1/PRKCB/RAB27B/RAB5A/RIMS1/RIMS3/SCRIB/SCRN1/SH3GL3/SLC2A4/SNAP91/SNPH/STON1/STON2/STXBP1/SV2A	42
SCZ	BP	GO:0016311	dephosphorylation	1.67639	4.08962	0.000101128	0.0343064	ACP2/ACP5/BTRC/CTDNEP1/CTTNBP2NL/DAPP1/DUSP1/DUSP11/DUSP3/ENSA/EPHX2/FKBP1A/HSP90B1/INPP4B/MAGI2/MTMR11/MTMR7/NCK1/NT5C/PDP2/PHLPP2/PLPP5/PP2D1/PPIA/PPM1F/PPM1G/PPM1L/PPM1M/PPP1CB/PPP1CC/PPP1R16B/PPP2R3A/PPP2R3C/PPP2R5A/PPP2R5B/PPP2R5D/PPP3CC/PPP3R1/PPTC7/PTPA/PTPRF/PTPRJ/PTPRK/PTPRT/PTPRU/SMG7/SPPL3/SSH3/STK11/STYXL2/TIMM50/TSC1/YWHAB/YWHAE	54
SCZ	BP	GO:0048002	antigen processing and presentation of peptide antigen	2.5314	4.44129	0.00010461	0.0343064	ACE/CTSS/FCGR1A/HLA-A/HLA-C/HLA-DMA/HLA-DOA/HLA-DQA1/HLA-DQB1/HLA-DQB2/HLA-DRA/HLA-DRB1/HLA-DRB5/HLA-E/HLA-H/MICA/MICB/PDIA3/TAPBP	19
SCZ	BP	GO:0006400	tRNA modification	2.31911	4.30303	0.000127898	0.0397359	CDKAL1/DALRD3/DUS2/ELP1/ELP2/ELP5/LCMT2/NAT10/NSUN2/NSUN6/PUS7/SSB/THUMPD2/THUMPD3/TPRKB/TRDMT1/TRIT1/TRMT1/TRMT61A/TRMT61B/TYW5/WDR6	22
SCZ	BP	GO:0042147	retrograde transport, endosome to Golgi	2.25134	4.23686	0.000146853	0.0433437	DCTN1/EIPR1/ERC1/EVI5/GOSR1/HEATR5B/PHETA2/PLEKHJ1/RAB6A/SLC66A2/SNX1/SNX32/SNX8/STX10/STX16/TBC1D17/TBC1D5/TMEM87B/TRIM27/USP7/VPS26B/VPS29/WIPF3	23
SCZ	BP	GO:0098876	vesicle-mediated transport to the plasma membrane	1.96936	4.07981	0.000169725	0.047709	AMN/ANKRD27/ARHGAP1/ARHGAP44/ARL3/ATP2C1/CNST/CPLX1/EHD1/EIPR1/EXOC2/EXOC4/EXOC8/GGA3/GOLGA4/GOLPH3L/GOPC/GRIP2/NDRG4/NSF/RAB13/RAB8B/RABEP1/SCRIB/SNF8/SNX17/SNX27/STX16/VPS29/WIPF3/ZDHHC2	31
SCZ	CC	GO:0098553	lumenal side of endoplasmic reticulum membrane	4.62843	6.67254	2.93731e-07	0.000206199	HLA-A/HLA-C/HLA-DQA1/HLA-DQB1/HLA-DQB2/HLA-DRA/HLA-DRB1/HLA-DRB5/HLA-E/HLA-H/SPPL2A/SPPL2C/SPPL3/TAPBP	14
SCZ	CC	GO:0098576	lumenal side of membrane	3.93332	6.25712	6.70366e-07	0.000235298	COA8/DNAJC19/HLA-A/HLA-C/HLA-DQA1/HLA-DQB1/HLA-DQB2/HLA-DRA/HLA-DRB1/HLA-DRB5/HLA-E/HLA-H/SPPL2A/SPPL2C/SPPL3/TAPBP	16
SCZ	CC	GO:0098978	glutamatergic synapse	1.73465	5.12284	1.62987e-06	0.00038139	ABHD17A/ACTB/ADAM10/ADGRB3/ADRA2A/APBA1/ARHGAP44/ASAP1/BAIAP2/BIN1/CACNB4/CDC42/CLCN3/CORO1A/CPLX1/CPT1C/CTBP1/CTNND1/DAG1/DGKQ/DNM1/DOC2A/DRD1/EGLN1/ERBB4/FAM81A/FBXL20/FLOT1/FXR1/GABBR1/GPM6A/GRIK3/GRIN2A/GRIN2D/GRIP2/GRM1/GUCY1A1/HOMER1/HOMER2/KCNJ11/LAMA5/LPAR2/LRFN4/LRRC4/LRRC4B/MAP1LC3A/MAPK14/MAPK3/NPTX1/NPTXR/NRP1/NRP2/PACSIN2/PAK2/PCLO/PPP1CC/PPP3CC/PPP3R1/PRKCZ/PTPRT/RTN4R/SCRIB/SH3GL3/SLC30A3/SNX27/SORCS3/SPTBN2/STAU1/STXBP1/SV2A/TNR/VCP/YWHAH/ZDHHC5	74
SCZ	CC	GO:0042611	MHC protein complex	4.60199	6.14952	2.27484e-06	0.000399235	HLA-A/HLA-C/HLA-DMA/HLA-DOA/HLA-DQA1/HLA-DQB1/HLA-DQB2/HLA-DRA/HLA-DRB1/HLA-DRB5/HLA-E/HLA-H	12
SCZ	CC	GO:0030139	endocytic vesicle	1.75314	4.85086	5.63965e-06	0.000791807	ACTG1/AMN/ATP6V0A2/ATP6V0B/ATP6V0D1/CDC42/CDC42EP2/CLCN3/CLTA/CORO1A/CTSS/CTTN/CUBN/DNM1/DPP4/DVL2/EGF/EHD1/FCGR1A/HBEGF/HEATR5B/HLA-A/HLA-C/HLA-DQA1/HLA-DQB1/HLA-DQB2/HLA-DRA/HLA-DRB1/HLA-DRB5/HLA-E/HLA-H/HSP90B1/HVCN1/KIAA0319/LPAR2/LRP1/MSR1/MYO1E/NOD2/PDIA3/PIK3R4/RAB11FIP5/RAB13/RAB5A/RAB8B/RABEP1/RILP/SLC2A8/STAB1/STAB2/STAM2/STON1/STON2/STXBP1/STXBP3/STXBP4/TAPBP/TBC1D5/TLR2/VPS26B/VPS9D1/WNT3/WNT4/ZDHHC5	64
SCZ	CC	GO:0030135	coated vesicle	1.72393	4.43374	2.95554e-05	0.00299588	ABCB4/ADAM10/AP1B1/AP1S1/AP3B2/ATP6V0B/ATP6V0D1/CLTA/CNIH4/COPA/DDHD2/DVL2/EGF/ERGIC3/FCGR1A/FURIN/GAK/GOPC/HBEGF/HEATR5B/HLA-A/HLA-C/HLA-DQA1/HLA-DQB1/HLA-DQB2/HLA-DRA/HLA-DRB1/HLA-DRB5/HLA-E/HLA-H/HSPD1/KDELR1/KDELR3/KIAA0319/LMAN2L/MYO1E/PHETA2/PIK3C2A/RAB13/RAB27B/RAB5A/RAB8B/RASSF9/SCAMP1/SEC23B/SLC2A4/SLC2A8/SNAP91/SREBF1/STON1/STON2/TBC1D5/TMED4/TMED6/TMED7/VPS33A/VPS33B	57
SCZ	CC	GO:0005769	early endosome	1.61285	4.37373	2.98734e-05	0.00299588	ABCA7/ANKRD27/AP1B1/AP1S1/AP3B2/AP3M2/AP3S2/APH1A/ATP13A4/ATP6V0D1/CHMP1A/CLCN3/CORO1A/DAGLA/DKK1/DNER/DOP1B/EHD1/ERBB2/F2R/FCGR1A/FGD5/FLOT1/GGA3/HAVCR2/HLA-A/HLA-C/HLA-DRA/HLA-E/HLA-H/HSPD1/HYAL3/ITCH/KIAA0319/LRP1/MAPK3/MARCHF3/MELTF/MGRN1/MVB12B/MYO5A/NCSTN/NEU3/NISCH/NRP1/PACSIN2/PHETA2/PLEKHJ1/RAB11FIP5/RAB5A/RABEP1/RABGAP1L/RUFY1/SH3GL3/SLC39A14/SLC5A7/SNX1/SNX17/SNX19/SNX27/SNX8/STAM2/STAMBP/TMEM127/TRIM27/VPS26B/VPS29/VPS33A/VPS33B/VPS4A/VPS8/WIPF3	72
SCZ	CC	GO:0030133	transport vesicle	1.59055	4.24469	4.75158e-05	0.00416951	ABCC8/ANKRD27/AP1B1/AP1S1/APBA1/APH1A/ATP6V0D1/ATP8A1/BCL2L1/BIN1/CLCN3/CLTA/CNST/COPA/DGKI/DMXL2/DOC2A/FGFRL1/FURIN/GABBR1/GOPC/GOSR1/GRIN2A/HLA-A/HLA-C/HLA-DQA1/HLA-DQB1/HLA-DQB2/HLA-DRA/HLA-DRB1/HLA-DRB5/HLA-E/HLA-H/IQSEC1/KDELR1/KDELR3/NCSTN/NPTX1/PAM/PDE4B/PENK/PRG2/RAB11FIP5/RAB13/RAB27B/RAB5A/RAB6A/RAB8B/RASSF9/RNF112/SCAMP1/SEC23B/SEPTIN1/SEPTIN2/SEPTIN4/SLC2A4/SLC30A3/SLC35G2/SLC5A7/SLC9B2/SNAP91/SNTB2/SREBF1/STON1/STON2/STX16/SV2A/SYNGR1/SYNPR/SYTL1/TMED7/VPS45	72
SCZ	CC	GO:0034704	calcium channel complex	2.60231	4.58267	6.97531e-05	0.00544074	AKAP6/CACNA1C/CACNA1H/CACNA1I/CACNA2D1/CACNA2D3/CACNB2/CACNB3/CACNB4/CATSPER2/FKBP1A/HSPA2/MCUB/MICU3/PDE4B/PTPA/SMDT1/STAC3/TMEM249	19
SCZ	CC	GO:0098984	neuron to neuron synapse	1.62454	4.08071	9.51227e-05	0.00594989	ABHD17A/ADAM10/ADGRB1/ADGRB3/ADRA2A/ARHGAP44/BAIAP2/CACNA1C/CDK5R1/CPEB1/CTNND1/DAGLA/DCC/DGKI/EGLN1/ERBB4/FAM81A/GOPC/GRIK3/GRIK4/GRIN2A/GRIN2D/GRIP2/GRM1/HOMER1/HOMER2/IGSF9B/IQSEC1/LIN7B/LRFN4/LRRC4/LRRC4B/MAGI2/NECTIN1/NEURL1/NOS1/NSF/NTSR1/PAK2/PAK6/PCLO/PDE4B/PENK/PJA2/PKP4/PPP3R1/PRKCZ/PRR12/PTPRT/RNF112/RPL12/RTN1/RTN3/SCRIB/SH3GL3/SLC30A3/SLC39A3/SORCS3/TSC1/YWHAH/ZDHHC2	61
SCZ	CC	GO:0150034	distal axon	1.72715	4.12057	9.8784e-05	0.00594989	ABITRAM/ACTB/ACTG1/ADRA2A/ARPC3/ATP6V0D1/AUTS2/BIN1/BRSK2/C9orf72/CAD/CALB2/CDK5R1/CLCN3/COPA/CPLX1/CTNND1/CTTN/DCC/EXOC4/EXOC8/GPM6A/GRIK3/KCNC2/KCNQ5/KIF20B/KIF21B/KLC1/MAP2/MAPT/MYO5A/NECTIN1/NEO1/NGEF/NTSR1/ORAI2/PCDH9/PENK/PRKCB/RAB5A/RASGRF1/RTN4R/SLC4A10/STMN3/STMN4/TAOK2/TSHZ3/TWF2/ZNF804A	49
SCZ	CC	GO:0042734	presynaptic membrane	1.95194	4.21556	0.000101707	0.00594989	ADRA2A/APBA1/APH1A/CLTA/CNTN1/DNM1/DRD1/ERBB2/ERBB4/ERC1/GABBR1/GABRA5/GABRB1/GPM6A/GRIK3/GRIK4/GRIN2A/GRIN2D/ITSN1/ITSN2/KCNC2/KCNJ11/KCNQ5/LPAR2/LRRC4B/NCSTN/NECTIN1/RIMS1/RIMS3/SCRIB/SLC5A7/SNAP91/STXBP1/ZDHHC17	34
SCZ	CC	GO:0099572	postsynaptic specialization	1.63071	4.00885	0.000125644	0.00634125	ABHD17A/ADAM10/ADGRB1/ADGRB3/ADRA2A/ARHGAP44/BAIAP2/CACNA1C/CDK5R1/CPEB1/CTNND1/DAGLA/DCC/DGKI/EGLN1/ERBB4/FAM81A/GABRA4/GABRA5/GABRB1/GOPC/GRIK3/GRIK4/GRIN2A/GRIN2D/GRIP2/GRM1/HOMER1/HOMER2/IGSF9B/IQSEC1/LIN7B/LRFN4/LRRC4/LRRC4B/MAGI2/NEURL1/NOS1/NSF/PAK2/PAK6/PCLO/PDE4B/PJA2/PKP4/PRKCZ/PRR12/PTPRT/RNF112/RPL12/RTN1/RTN3/SCRIB/SH3GL3/SORCS3/TSC1/ZDHHC2/ZDHHC5	58
SCZ	CC	GO:0005891	voltage-gated calcium channel complex	2.98277	4.54388	0.000126464	0.00634125	CACNA1C/CACNA1H/CACNA1I/CACNA2D1/CACNA2D3/CACNB2/CACNB3/CACNB4/CATSPER2/FKBP1A/HSPA2/PDE4B/STAC3/TMEM249	14
SCZ	CC	GO:0042613	MHC class II protein complex	4.51175	4.943	0.000141256	0.00638448	HLA-DMA/HLA-DOA/HLA-DQA1/HLA-DQB1/HLA-DQB2/HLA-DRA/HLA-DRB1/HLA-DRB5	8
SCZ	CC	GO:0014069	postsynaptic density	1.65407	3.98011	0.000145515	0.00638448	ABHD17A/ADAM10/ADGRB1/ADGRB3/ADRA2A/ARHGAP44/BAIAP2/CACNA1C/CDK5R1/CPEB1/CTNND1/DAGLA/DCC/DGKI/EGLN1/ERBB4/FAM81A/GOPC/GRIK3/GRIK4/GRIN2A/GRIN2D/GRIP2/GRM1/HOMER1/HOMER2/IGSF9B/IQSEC1/LIN7B/LRFN4/LRRC4/LRRC4B/MAGI2/NEURL1/NOS1/NSF/PAK2/PAK6/PCLO/PDE4B/PJA2/PKP4/PRKCZ/PRR12/PTPRT/RNF112/RPL12/RTN1/RTN3/SCRIB/SH3GL3/SORCS3/TSC1/ZDHHC2	54
SCZ	CC	GO:0099738	cell cortex region	3.19582	4.49985	0.00018343	0.00757456	CLTA/CTBP1/CTNND1/DCTN1/ERC1/PCLO/PHLDB1/PRKCZ/RIMS1/RIMS3/STXBP1/TCHP	12
SCZ	CC	GO:0097346	INO80-type complex	3.55091	4.52615	0.000236574	0.0082696	ACTR5/ACTR6/ANP32E/CFDP1/INO80D/INO80E/KAT5/MCRS1/RUVBL1/UCHL5	10
SCZ	CC	GO:0031252	cell leading edge	1.53039	3.77625	0.000244105	0.0082696	ABCA7/ABITRAM/ACTB/AIF1/APC2/ARHGAP31/ARHGAP44/ARPC3/ATF4/AVIL/BAIAP2/CAPG/CAPRIN1/CARMIL1/CDC42/CLCN3/CORO1A/CTNNA1/CTNND1/CTTN/CTTNBP2NL/DAG1/DAGLA/DCTN1/DGKZ/DPP4/ERBB2/EXOC8/FGD5/FGR/FLOT1/GABBR1/GABRA4/GABRA5/ITSN1/KCNC2/KCNJ11/KLHL2/KNSTRN/LIMA1/MAPT/MYO5A/NRBP1/PACSIN2/PARD6A/PLEKHO1/PRKCZ/PTK6/PTPRJ/PTPRK/RAB13/RAB5A/RASA1/ROBO2/S100A6/SCRIB/SH3RF1/SLC12A5/SLC39A6/SLC9A1/SLC9A5/SNX1/STON1/TLN2/TRPM7/TSC1/TWF2/VEZT	68
SCZ	CC	GO:0005765	lysosomal membrane	1.51495	3.74036	0.000269892	0.0082696	ABCB9/ACP2/AP1B1/AP1S1/AP5B1/ATP6V0A2/ATP6V0B/ATP6V0D1/ATP8A1/ATRAID/BORCS7/CD164/CDIP1/CHMP1A/CHMP2A/CLCN3/CLTA/CUBN/CYBRD1/DPP4/EEF1A2/EGF/FLCN/FLOT1/GOPC/GPR137C/GPR155/HLA-DMA/HLA-DOA/HLA-DQA1/HLA-DQB1/HLA-DQB2/HLA-DRA/HLA-DRB1/HLA-DRB5/HLA-H/LAMTOR3/LRP1/LRRC8A/MANBA/MITF/MMD/NCSTN/NDUFC2/NEU1/NEU3/NSF/PGAP6/PLAAT3/PLEKHM1/RAB2A/RILP/RNF152/SLC2A6/SLC2A8/SLC30A3/SLC35F6/SLC39A14/SLC39A8/SLCO4C1/SPPL2A/SPPL2C/STARD3/SYNGR1/SZT2/TM6SF1/TSC1/VPS13C/VPS33A/VPS33B	70
SCZ	CC	GO:0098852	lytic vacuole membrane	1.51495	3.74036	0.000269892	0.0082696	ABCB9/ACP2/AP1B1/AP1S1/AP5B1/ATP6V0A2/ATP6V0B/ATP6V0D1/ATP8A1/ATRAID/BORCS7/CD164/CDIP1/CHMP1A/CHMP2A/CLCN3/CLTA/CUBN/CYBRD1/DPP4/EEF1A2/EGF/FLCN/FLOT1/GOPC/GPR137C/GPR155/HLA-DMA/HLA-DOA/HLA-DQA1/HLA-DQB1/HLA-DQB2/HLA-DRA/HLA-DRB1/HLA-DRB5/HLA-H/LAMTOR3/LRP1/LRRC8A/MANBA/MITF/MMD/NCSTN/NDUFC2/NEU1/NEU3/NSF/PGAP6/PLAAT3/PLEKHM1/RAB2A/RILP/RNF152/SLC2A6/SLC2A8/SLC30A3/SLC35F6/SLC39A14/SLC39A8/SLCO4C1/SPPL2A/SPPL2C/STARD3/SYNGR1/SZT2/TM6SF1/TSC1/VPS13C/VPS33A/VPS33B	70
SCZ	CC	GO:0048786	presynaptic active zone	2.36574	4.09743	0.000273954	0.0082696	ADRA2A/APBA1/ARHGAP44/CTBP1/CTNND1/ERC1/FLOT1/GABRB1/GPM6A/GRIN2D/LPAR2/NECTIN1/NUFIP1/PCLO/PPFIA1/RIMS1/RIMS3/STXBP1/SV2A	19
SCZ	CC	GO:0030136	clathrin-coated vesicle	1.75917	3.84606	0.000278651	0.0082696	ABCB4/ADAM10/AP1B1/AP1S1/AP3B2/ATP6V0B/ATP6V0D1/CLTA/DVL2/EGF/FCGR1A/FURIN/GAK/GOPC/HBEGF/HEATR5B/HLA-DQA1/HLA-DQB1/HLA-DQB2/HLA-DRA/HLA-DRB1/HLA-DRB5/KIAA0319/MYO1E/PHETA2/PIK3C2A/RAB13/RAB27B/RAB5A/RAB8B/RASSF9/SCAMP1/SLC2A4/SLC2A8/SNAP91/STON1/STON2/TBC1D5/VPS33A/VPS33B	40
SCZ	CC	GO:0032279	asymmetric synapse	1.60277	3.76206	0.000290455	0.0082696	ABHD17A/ADAM10/ADGRB1/ADGRB3/ADRA2A/ARHGAP44/BAIAP2/CACNA1C/CDK5R1/CPEB1/CTNND1/DAGLA/DCC/DGKI/EGLN1/ERBB4/FAM81A/GOPC/GRIK3/GRIK4/GRIN2A/GRIN2D/GRIP2/GRM1/HOMER1/HOMER2/IGSF9B/IQSEC1/LIN7B/LRFN4/LRRC4/LRRC4B/MAGI2/NEURL1/NOS1/NSF/PAK2/PAK6/PCLO/PDE4B/PJA2/PKP4/PRKCZ/PRR12/PTPRT/RNF112/RPL12/RTN1/RTN3/SCRIB/SH3GL3/SORCS3/TSC1/YWHAH/ZDHHC2	55
SCZ	CC	GO:0005925	focal adhesion	1.5258	3.721	0.000294501	0.0082696	ABCB4/ACTB/ACTG1/ADAM10/ADGRB1/ALCAM/ARHGAP31/ARL14EP/ARPC3/ATP6V0A2/AVIL/CAPN2/CD46/CDC42/CNN2/CTNNA1/CTTN/DAG1/DPP4/ENG/FES/FLII/FLOT1/GAK/GIT2/GNA13/HSP90B1/HSPA1A/HSPA9/LAMTOR3/LIMA1/LPP/LPXN/LRP1/MAPK3/NCSTN/NRP1/PACSIN2/PDIA3/PEAK3/PPFIA1/PPIA/PPIB/PPP1CB/PPP1CC/PRKAR2A/PROCR/PTK7/RPL12/RPL13A/RPS10/RPS11/RPS17/RRAS/RRAS2/SLC9A1/SLC9A5/SNTB2/SORBS3/STX16/TEK/TLN2/TNC/TRIP6/YWHAB/YWHAE/ZFYVE21	67
SCZ	CC	GO:0030055	cell-substrate junction	1.51264	3.67167	0.000342278	0.0092415	ABCB4/ACTB/ACTG1/ADAM10/ADGRB1/ALCAM/ARHGAP31/ARL14EP/ARPC3/ATP6V0A2/AVIL/CAPN2/CD46/CDC42/CNN2/CTNNA1/CTTN/DAG1/DPP4/ENG/EPPK1/FES/FLII/FLOT1/GAK/GIT2/GNA13/HSP90B1/HSPA1A/HSPA9/LAMTOR3/LIMA1/LPP/LPXN/LRP1/MAPK3/NCSTN/NRP1/PACSIN2/PDIA3/PEAK3/PPFIA1/PPIA/PPIB/PPP1CB/PPP1CC/PRKAR2A/PROCR/PTK7/RPL12/RPL13A/RPS10/RPS11/RPS17/RRAS/RRAS2/SLC9A1/SLC9A5/SNTB2/SORBS3/STX16/TEK/TLN2/TNC/TRIP6/YWHAB/YWHAE/ZFYVE21	68
SCZ	CC	GO:0008021	synaptic vesicle	1.73107	3.68649	0.000460102	0.0119524	ABCC8/APBA1/APH1A/ATP6V0D1/ATP8A1/BCL2L1/BIN1/CLCN3/CLTA/DGKI/DMXL2/DOC2A/GABBR1/GRIN2A/IQSEC1/NCSTN/PDE4B/PENK/RAB13/RAB27B/RAB5A/RAB8B/RNF112/SCAMP1/SEPTIN1/SEPTIN2/SEPTIN4/SLC30A3/SLC35G2/SLC5A7/SLC9B2/SNAP91/STON1/STON2/STX16/SV2A/SYNGR1/SYNPR/VPS45	39
SCZ	CC	GO:0099568	cytoplasmic region	1.60864	3.61243	0.000490347	0.0119524	AP3B2/AP3M2/AP3S2/ATG7/BAIAP2/BBS5/CCDC39/CFAP144/CFAP210/CFAP95/CHRNA2/CLTA/CTBP1/CTNND1/DCTN1/DNAH1/DNAH6/DNAH7/DRC3/DYNC2I2/ERC1/GAS8/GLI1/GRIK3/IFT172/IFT57/MAP1A/MAP2/MAPT/MGARP/NEK4/NME5/PCLO/PHLDB1/PIK3R4/PRKAR2A/PRKCZ/RAB27B/RIMS1/RIMS3/RPGRIP1L/SAXO2/SEPTIN2/SPG7/STAU1/STAU2/STXBP1/TCHP/TEKT2/TERF2	50
SCZ	CC	GO:0098685	Schaffer collateral - CA1 synapse	2.16491	3.84245	0.000493758	0.0119524	ACTB/ACTG1/APBA1/BAIAP2/CDC42/CPLX1/CTNND1/DCC/FBXL20/GABBR1/GABRB1/GRM1/INA/LRRC4/PPFIA1/PPP3R1/PRKCZ/PTN/SNX27/STXBP4/TNR	21
SCZ	CC	GO:0005770	late endosome	1.58773	3.58226	0.000525447	0.0122955	ANKRD13A/ANKRD27/AP5B1/ATP13A4/CDIP1/CHMP1A/CHMP2A/CLCN3/CTSH/CTSS/EXOC8/F2R/FYCO1/HLA-DMA/HLA-DOA/HLA-DQA1/HLA-DQB1/HLA-DQB2/HLA-DRA/HLA-DRB1/HLA-DRB5/IFNAR1/LAMTOR3/MAGI2/MAP1LC3A/MAPK3/MBL2/MMD/MON1A/MVB12B/MYO5A/NDFIP2/PIK3R4/PLEKHM1/RAB27B/RILP/RNF149/SLC2A4/SLC30A3/SLC39A14/SNF8/SPPL2A/STARD3/TMEM25/VPS13C/VPS26B/VPS29/VPS33A/VPS33B/VPS37A/VPS4A/VPS8	52
SCZ	CC	GO:0005798	Golgi-associated vesicle	2.14188	3.78678	0.000574319	0.0130056	ADAM10/AP1B1/AP1S1/CLTA/COPA/DOP1A/FURIN/GOPC/KDELR1/KDELR3/RAB13/RAB27B/RAB8B/RASSF9/SCFD1/SLC2A4/SPPL2A/SPPL2C/SPPL3/TMED7/ZDHHC17	21
SCZ	CC	GO:0005774	vacuolar membrane	1.45682	3.48298	0.000595577	0.0130655	ABCB9/ACP2/AP1B1/AP1S1/AP5B1/ATP6V0A2/ATP6V0B/ATP6V0D1/ATP8A1/ATRAID/BORCS7/CD164/CDIP1/CHMP1A/CHMP2A/CLCN3/CLTA/CUBN/CYBRD1/DPP4/EEF1A2/EGF/FLCN/FLOT1/GOPC/GPR137C/GPR155/HLA-DMA/HLA-DOA/HLA-DQA1/HLA-DQB1/HLA-DQB2/HLA-DRA/HLA-DRB1/HLA-DRB5/HLA-H/LAMTOR3/LRP1/LRRC8A/MANBA/MAP1LC3A/MITF/MMD/NCSTN/NDUFC2/NEU1/NEU3/NSF/PGAP6/PLAAT3/PLEKHM1/PRKD1/RAB2A/RILP/RNF152/SLC2A6/SLC2A8/SLC30A3/SLC35F6/SLC39A14/SLC39A8/SLCO4C1/SPPL2A/SPPL2C/STARD3/SYNGR1/SZT2/TM6SF1/TSC1/VPS13C/VPS33A/VPS33B/VPS4A/YWHAB	74
SCZ	CC	GO:0098687	chromosomal region	1.50251	3.47337	0.000661959	0.0134369	ACD/ACTB/ATR/BIRC5/C9orf78/CDC20/CDT1/CENPE/CENPM/CENPT/CENPU/CFDP1/CHAMP1/CHMP1A/CHMP2A/CKAP5/CTCF/DAXX/DCTN1/EID3/GAR1/GPATCH11/H4C11/H4C13/H4C8/HAT1/KANSL1/KAT5/KDM4A/KNSTRN/KNTC1/LIG4/MACROH2A1/MAD1L1/MCM4/NAT10/ORC5/PBRM1/PHF2/PLK2/PPP1CB/PPP1CC/PPP2R5A/SEPTIN2/SGO2/SLF2/SMARCD1/SMCHD1/SPOUT1/SSB/STAG1/TERF2/TEX14/THOC3/THOC5/THOC7/TP53BP1/TRAPPC12/UPF1/WDR82/WRAP53/XRCC3/ZNF276	63
SCZ	CC	GO:0045335	phagocytic vesicle	1.89049	3.63399	0.000682792	0.0134369	ACTG1/ATP6V0A2/ATP6V0B/ATP6V0D1/CDC42/CDC42EP2/CLCN3/CORO1A/CTSS/HLA-A/HLA-C/HLA-E/HLA-H/HVCN1/NOD2/PDIA3/PIK3R4/RAB11FIP5/RAB5A/RAB8B/RILP/STXBP1/STXBP3/STXBP4/TAPBP/TLR2/VPS26B/ZDHHC5	28
SCZ	CC	GO:0070382	exocytic vesicle	1.67271	3.53995	0.000686712	0.0134369	ABCC8/APBA1/APH1A/ATP6V0D1/ATP8A1/BCL2L1/BIN1/CLCN3/CLTA/DGKI/DMXL2/DOC2A/GABBR1/GRIN2A/IQSEC1/NCSTN/PDE4B/PENK/RAB13/RAB27B/RAB5A/RAB6A/RAB8B/RNF112/SCAMP1/SEPTIN1/SEPTIN2/SEPTIN4/SLC30A3/SLC35G2/SLC5A7/SLC9B2/SNAP91/STON1/STON2/STX16/SV2A/SYNGR1/SYNPR/SYTL1/VPS45	41
SCZ	CC	GO:0000776	kinetochore	1.8047	3.59566	0.000689072	0.0134369	ACTB/BIRC5/CDC20/CDT1/CENPE/CENPM/CENPT/CENPU/CFDP1/CHAMP1/CHMP1A/CHMP2A/CKAP5/DCTN1/GPATCH11/KANSL1/KAT5/KNSTRN/KNTC1/MAD1L1/PBRM1/PHF2/PLK2/PPP1CC/SEPTIN2/SGO2/SMARCD1/SPOUT1/TEX14/TP53BP1/TRAPPC12/ZNF276	32
SCZ	CC	GO:0030426	growth cone	1.81227	3.5643	0.000770239	0.0145245	ABITRAM/ARPC3/AUTS2/C9orf72/CDK5R1/COPA/CTNND1/CTTN/DCC/EXOC4/EXOC8/GPM6A/KIF20B/KIF21B/KLC1/MAP2/MAPT/MYO5A/NECTIN1/NEO1/NGEF/ORAI2/PCDH9/RASGRF1/RTN4R/STMN3/STMN4/TAOK2/TSHZ3/TWF2/ZNF804A	31
SCZ	CC	GO:0097060	synaptic membrane	1.49729	3.41536	0.000795473	0.0145245	ABHD17A/ADAM10/ADGRB3/ADRA2A/APBA1/APH1A/BAIAP2/CACNA1C/CHRNA2/CHRNA5/CLTA/CNTN1/DAG1/DAGLA/DCC/DGKI/DNAJA3/DNM1/DRD1/ERBB2/ERBB4/ERC1/F2R/GABBR1/GABRA4/GABRA5/GABRB1/GPM6A/GRIK3/GRIK4/GRIN2A/GRIN2D/GRIP2/GRM1/IGSF9B/ITSN1/ITSN2/KCNC2/KCNJ11/KCNJ4/KCNQ5/LIN7B/LPAR2/LRFN4/LRRC4/LRRC4B/LRRTM4/NCSTN/NECTIN1/NIPSNAP1/NRP1/NRP2/PTPRT/RIMS1/RIMS3/SCRIB/SLC5A7/SLC9A5/SNAP91/SORCS3/STXBP1/ZDHHC17	62
SCZ	CC	GO:0030904	retromer complex	3.65237	4.14982	0.000806916	0.0145245	DCTN1/SNX1/SNX27/SNX8/TBC1D5/TRIM27/VPS26B/VPS29	8
SCZ	CC	GO:0008287	protein serine/threonine phosphatase complex	2.44045	3.65036	0.00121764	0.0208483	CTDNEP1/NCK1/PPP1CB/PPP1CC/PPP2R2B/PPP2R3A/PPP2R5A/PPP2R5B/PPP2R5D/PPP3CC/PPP3R1/PPP4C/PTPA/WDR82	14
SCZ	CC	GO:1903293	phosphatase complex	2.44045	3.65036	0.00121764	0.0208483	CTDNEP1/NCK1/PPP1CB/PPP1CC/PPP2R2B/PPP2R3A/PPP2R5A/PPP2R5B/PPP2R5D/PPP3CC/PPP3R1/PPP4C/PTPA/WDR82	14
SCZ	CC	GO:0030427	site of polarized growth	1.75865	3.37981	0.00128507	0.0214791	ABITRAM/ARPC3/AUTS2/C9orf72/CDK5R1/COPA/CTNND1/CTTN/DCC/EXOC4/EXOC8/GPM6A/KIF20B/KIF21B/KLC1/MAP2/MAPT/MYO5A/NECTIN1/NEO1/NGEF/ORAI2/PCDH9/RASGRF1/RTN4R/STMN3/STMN4/TAOK2/TSHZ3/TWF2/ZNF804A	31
SCZ	CC	GO:0055037	recycling endosome	1.67548	3.32555	0.00136528	0.022289	ABHD17A/ARHGAP44/ATP13A4/AVL9/CLCN3/EHD1/EIPR1/GGA3/HLA-A/HLA-C/HLA-E/HLA-H/ITSN1/MELTF/MYO5A/NEU3/NISCH/PACSIN2/PDIA3/PHETA2/PLEKHJ1/RAB11FIP5/RAB13/RAB8B/RABEP1/RASSF9/RELCH/SCAMP1/SLC9A5/SLC9B2/SNF8/TBC1D17/TUBGCP4/VPS33B/WIPF3/ZDHHC2	36
SCZ	CC	GO:1904949	ATPase complex	1.80167	3.35181	0.00147817	0.0233433	ACTB/ACTR5/ACTR6/ANP32E/ATP5MC1/ATP5MC2/ATP5MC3/ATP5MK/ATP5PO/ATP6V0A2/ATP6V0B/ATP6V0D1/ATP6V1E2/CDK2AP1/CFDP1/GATAD2A/INO80D/INO80E/KAT5/MCRS1/PBRM1/PTPA/RUVBL1/SF3B1/SMARCD1/UCHL5/VCP/VPS4A	28
SCZ	CC	GO:0098831	presynaptic active zone cytoplasmic component	3.72846	3.95191	0.00149637	0.0233433	CTBP1/CTNND1/ERC1/PCLO/RIMS1/RIMS3/STXBP1	7
SCZ	CC	GO:0001772	immunological synapse	2.55666	3.56737	0.00173581	0.0264899	ALCAM/CD37/CORO1A/DUSP3/HAVCR2/HLA-DRA/HLA-DRB1/PTPRJ/SCRIB/SNX27/STOML2/ZAP70	12
SCZ	CC	GO:0030315	T-tubule	2.44386	3.5231	0.00177465	0.0265064	AKAP6/BIN1/CACNA1C/CACNA2D1/CACNB2/CACNB3/CASQ1/KCNJ11/SCN1A/SCN5A/SLC2A4/SLC9A1/STAC3	13
SCZ	CC	GO:0000779	condensed chromosome, centromeric region	1.69502	3.20538	0.00201878	0.0295246	ACTB/BIRC5/CDC20/CDT1/CENPE/CENPM/CENPT/CENPU/CFDP1/CHAMP1/CHMP1A/CHMP2A/CKAP5/DCTN1/GPATCH11/KANSL1/KAT5/KNSTRN/KNTC1/MAD1L1/PBRM1/PHF2/PLK2/PPP1CC/SEPTIN2/SGO2/SMARCD1/SPOUT1/TEX14/TP53BP1/TRAPPC12/ZNF276	32
SCZ	CC	GO:0030666	endocytic vesicle membrane	1.64491	3.15943	0.00217697	0.030767	ATP6V0A2/ATP6V0B/ATP6V0D1/CORO1A/EGF/FCGR1A/HBEGF/HLA-A/HLA-C/HLA-DQA1/HLA-DQB1/HLA-DQB2/HLA-DRA/HLA-DRB1/HLA-DRB5/HLA-E/HLA-H/HVCN1/KIAA0319/LRP1/MSR1/PIK3R4/RAB5A/RAB8B/RILP/SLC2A8/STAB1/STAB2/STON1/STON2/TAPBP/TBC1D5/TLR2/WNT3/WNT4	35
SCZ	CC	GO:0000775	chromosome, centromeric region	1.56682	3.12101	0.00221245	0.030767	ACTB/BIRC5/C9orf78/CDC20/CDT1/CENPE/CENPM/CENPT/CENPU/CFDP1/CHAMP1/CHMP1A/CHMP2A/CKAP5/CTCF/DAXX/DCTN1/GPATCH11/H4C11/H4C13/H4C8/KANSL1/KAT5/KDM4A/KNSTRN/KNTC1/MACROH2A1/MAD1L1/PBRM1/PHF2/PLK2/PPP1CC/PPP2R5A/SEPTIN2/SGO2/SMARCD1/SPOUT1/STAG1/TEX14/TP53BP1/TRAPPC12/ZNF276	42
SCZ	CC	GO:0098791	Golgi apparatus subcompartment	1.45569	3.06879	0.00223521	0.030767	AP1B1/AP1S1/APH1A/ARL5B/ASAP1/ATP2C1/ATP8A1/C17orf75/CALN1/CLTA/CNST/COG8/CORO7/DOP1A/DOP1B/DPY30/EIPR1/FURIN/FUT1/FUT2/FUT9/GCC1/GGA3/GOLGA4/GOLGA8A/GOLGA8B/GOLPH3L/GOSR1/GSAP/HID1/HLA-A/HLA-DQA1/HLA-DQB1/HLA-DQB2/HLA-DRA/HLA-DRB1/HLA-DRB5/KLHL20/MGAT4B/MOB4/NSF/NSFL1C/PHETA2/PIK3C2A/PLEKHJ1/POSTN/PRKD1/RAB13/RAB27B/RAB6A/RASIP1/RELCH/SCAMP1/SCFD1/SLC2A4/SLC66A2/STX10/STX16	58
SCZ	CC	GO:0034451	centriolar satellite	1.82618	3.17467	0.00257816	0.0348052	BBS5/C2CD3/CCDC14/CCDC57/CENPU/CEP290/CSTPP1/DDHD2/DZIP1/FAM184A/FLII/FLOT1/HARBI1/KNSTRN/NAA40/NEK1/NUDT21/PACSIN2/PARD6A/PJA2/RAB11FIP5/RPP25/SDCCAG8/TEK	24
SCZ	CC	GO:0005802	trans-Golgi network	1.54875	3.03928	0.0027567	0.0365133	AP1B1/AP1S1/ARL5B/ASAP1/ATP2C1/ATP8A1/C17orf75/CALN1/CLTA/CNST/COG8/CORO7/DOP1A/DOP1B/DPY30/EIPR1/FURIN/FUT9/GGA3/GOLGA4/GOLPH3L/GSAP/HLA-DQA1/HLA-DQB1/HLA-DQB2/HLA-DRA/HLA-DRB1/HLA-DRB5/KLHL20/PHETA2/PIK3C2A/PLEKHJ1/POSTN/PRKD1/RAB13/RAB6A/RELCH/SCAMP1/SLC2A4/SLC66A2/STX10/STX16	42
SCZ	CC	GO:0099569	presynaptic cytoskeleton	4.35794	3.80142	0.00330774	0.0430006	ERC1/PCLO/RIMS1/RIMS3/SEPTIN3	5
SCZ	CC	GO:0030134	COPII-coated ER to Golgi transport vesicle	1.93789	3.1103	0.00349193	0.0445697	CNIH4/DDHD2/ERGIC3/HLA-A/HLA-C/HLA-DQA1/HLA-DQB1/HLA-DQB2/HLA-DRA/HLA-DRB1/HLA-DRB5/HLA-E/HLA-H/LMAN2L/SEC23B/SREBF1/TMED4/TMED6/TMED7	19
SCZ	CC	GO:0044309	neuron spine	1.66257	2.9868	0.00367642	0.0460866	ABHD17A/ADGRB1/APBA1/ARHGAP44/ASAP1/ASIC2/BAIAP2/CDC42/CDK5R1/CTNND1/CTTN/DAGLA/DGKI/DRD1/GABBR1/GPM6A/GRIN2A/GRIP2/HOMER1/LRRC4/MAPT/MOB4/NEURL1/NOS1/NTSR1/PDE4B/PPFIA1/PPP1CC/SLC9A5/ZNF804A	30
SCZ	CC	GO:0031902	late endosome membrane	1.65301	2.9523	0.00400987	0.0475796	ATP13A4/CDIP1/CHMP1A/CHMP2A/CLCN3/HLA-DMA/HLA-DOA/HLA-DQA1/HLA-DQB1/HLA-DQB2/HLA-DRA/HLA-DRB1/HLA-DRB5/LAMTOR3/MMD/MVB12B/NDFIP2/PLEKHM1/RAB27B/RILP/SLC30A3/SLC39A14/SNF8/SPPL2A/STARD3/VPS13C/VPS33A/VPS33B/VPS37A/VPS4A	30
SCZ	CC	GO:0000793	condensed chromosome	1.50124	2.88765	0.00403365	0.0475796	ACTB/BIRC5/CDC20/CDT1/CENPE/CENPM/CENPT/CENPU/CFDP1/CHAMP1/CHMP1A/CHMP2A/CKAP5/CTCF/DCTN1/EID3/GPATCH11/HSPA2/IHO1/KANSL1/KAT5/KNSTRN/KNTC1/LIG4/MACROH2A1/MAD1L1/MLH1/PBRM1/PHF2/PLK2/PPP1CC/RAD9A/RAD9B/RCC1/SEPTIN2/SGO2/SLF2/SMARCD1/SPOUT1/TEX14/TOP3B/TP53BP1/TRAPPC12/ZNF276	44
SCZ	CC	GO:0031011	Ino80 complex	3.5953	3.54388	0.00406316	0.0475796	ACTR5/INO80D/INO80E/MCRS1/RUVBL1/UCHL5	6
SCZ	CC	GO:0000502	proteasome complex	2.16491	3.1349	0.00406663	0.0475796	PAAF1/PRICKLE1/PSMA4/PSMB10/PSMB4/PSMB9/PSMD11/PSMD6/PSME4/TXNL1/UBQLN4/UBR1/UCHL5/VCP	14
DBP	BP	GO:0062197	cellular response to chemical stress	1.64553	5.19488	7.85057e-07	0.00486657	AKR1B1/ALDH3B1/ALOX5/APOA4/AQP1/AQP5/ATG7/ATM/ATP13A2/ATP2A2/BMAL1/CAPN3/CPEB2/CYP1B1/DDR2/EDNRA/EPO/ERCC6L2/ERN1/FABP1/FBLN5/FOXO1/FUT8/FXN/GCH1/GLRX2/GPX1/GPX7/HM13/HSPA1A/HSPA1B/KAT2B/KDM6B/KLF2/LRRC8C/LRRC8D/MAPK3/MAPK8/MAPKAP1/MAPT/MGAT3/MLST8/MSRA/MTOR/MYB/MYLK/NCF1/NCOA7/NFAT5/NFE2L2/NME8/NQO1/NUDT2/OSER1/PARP1/PDCD10/PEX13/PINK1/PJVK/PLEKHA1/PNPLA8/PNPT1/PRDX1/PRDX2/PRDX5/PRKAA1/PXN/RAD52/RCSD1/RELA/RIPK3/ROMO1/SIRT1/SIRT2/SLC2A4/STAT6/STAU1/STAU2/STOX1/STX4/TP53INP1/TPM1/TRAP1/TRPV4/VKORC1L1/VRK2/ZFP36L1	87
DBP	BP	GO:0034599	cellular response to oxidative stress	1.68404	4.90743	3.21766e-06	0.00742195	ALDH3B1/ALOX5/APOA4/AQP1/ATM/ATP13A2/ATP2A2/BMAL1/CPEB2/CYP1B1/DDR2/EDNRA/ERCC6L2/ERN1/FABP1/FBLN5/FOXO1/FUT8/FXN/GCH1/GLRX2/GPX1/GPX7/HM13/HSPA1A/HSPA1B/KAT2B/KDM6B/KLF2/MAPK3/MAPK8/MAPKAP1/MAPT/MGAT3/MSRA/MYB/NCF1/NCOA7/NFE2L2/NME8/NQO1/NUDT2/OSER1/PARP1/PDCD10/PEX13/PINK1/PJVK/PLEKHA1/PNPLA8/PNPT1/PRDX1/PRDX2/PRDX5/PRKAA1/PXN/RAD52/RELA/RIPK3/ROMO1/SIRT1/SIRT2/STAT6/STAU1/STAU2/STX4/TP53INP1/TPM1/TRAP1/VKORC1L1/VRK2	71
DBP	BP	GO:0033044	regulation of chromosome organization	1.66704	4.77571	5.54001e-06	0.00742195	ACTR8/ANAPC5/ANAPC7/APC/ARID1A/ATM/BCL7A/BCL7C/CCNB1/CCT7/CCT8/CDC16/CDC20/CENPE/CENPV/CTC1/CTNNB1/DCP2/DHX36/DPF3/EID3/ESPL1/GCH1/IK/KAT2B/KAT5/MAD1L1/MAPK3/MAPKAPK5/MAPT/MCPH1/MORC2/NBN/NCAPG/NCAPG2/NEK6/NUMA1/PARN/PARP1/PCID2/PINX1/PKIB/PNKP/PPHLN1/RNF4/RTEL1/RUVBL1/SENP6/SETDB2/SLX1A/SLX4/SMARCA4/SMARCA5/SMARCC1/SMARCD1/SMARCD2/SMC4/SMC6/SMG6/STN1/TACC3/TASOR/TERF2/TEX14/TNKS/TRIP13/UCHL5/UPF1/XRCC3/ZNF304	70
DBP	BP	GO:1903828	negative regulation of protein localization	1.71566	4.78753	5.83211e-06	0.00742195	ABCC8/ABHD17B/ABHD17C/ABI3/ADTRP/ANKRD13A/APOD/BAG4/BCL2L1/BMP8A/C11orf65/CCN3/CHP1/CSK/CTNNA1/DCLK2/DERL3/DPH3/ERLEC1/ERP29/FOXO1/FRMD4A/FZD9/GDI2/GHRL/GOPC/HADH/INPP5E/KCNE1/KCNJ11/LATS2/LZTS2/MAPT/MARK3/MDFIC/MFHAS1/MRAP2/MTOR/NDFIP1/NDFIP2/NR1H3/NUMB/OPRM1/OTUD7B/PDE8B/PKDCC/POLR1A/PPP2R5A/PPP3CA/PSMD9/PTPN11/RAB11FIP5/RANGAP1/RNF4/ROCK2/SERGEF/SFRP1/SIRT4/SUFU/TRIM29/USP17L2/WWP2/YOD1	63
DBP	BP	GO:0006220	pyrimidine nucleotide metabolic process	2.55269	5.12282	5.98641e-06	0.00742195	AK5/CAD/CMPK1/CTPS1/DHODH/DPYD/DPYS/DTYMK/DUT/ENTPD5/NEIL1/NEIL2/NME6/NME9/SHMT1/SLC4A7/TBPL1/TYMP/UCK1/UCKL1/UMPS/UNG/UPP1	23
DBP	BP	GO:0051496	positive regulation of stress fiber assembly	2.53745	4.97567	1.06846e-05	0.00894911	APOA1/ARHGEF15/BAG4/CARMIL1/CCDC88A/CD47/CDC42/EPHA1/FERMT2/FHOD1/MTOR/PAK1/PPM1E/PXN/RAPGEF3/RHOA/RHOC/ROCK2/SFRP1/SORBS3/TPM1/WNT11	22
DBP	BP	GO:1902903	regulation of supramolecular fiber organization	1.50058	4.53262	1.09991e-05	0.00894911	ADD3/AKAP13/ALMS1/ALOX15/APC/APOA1/ARF1/ARHGEF15/ARHGEF18/ARPC2/ARPC3/ARPC5L/ATXN7/BAG4/BIN1/C9orf72/CAPG/CAPZA1/CARMIL1/CARMIL2/CCDC88A/CD47/CDC42/CDC42EP2/CDC42EP3/CHADL/CIB1/CKAP5/CXCL12/CYFIP2/DLC1/EMILIN1/EPHA1/FERMT2/FES/FHOD1/FLII/GBA2/GMFG/GPX1/HAUS4/HAUS8/HAX1/HCLS1/HIP1R/HSPA1A/HSPA1B/KANK2/KANK3/LDLR/LIMA1/LMOD1/MAP6D1/MAPRE1/MAPRE3/MAPT/MKKS/MLST8/MTOR/NUMA1/OCLN/PAK1/PAK2/PFN4/PLEKHH2/PPM1E/PREX1/PRKCE/PSEN1/PTGER4/PTK2B/PXN/RAPGEF3/RGS4/RHOA/RHOC/ROCK2/SFRP1/SLC9A1/SORBS3/SPTB/SPTBN4/SPTBN5/SSH2/SWAP70/SYNPO2/TBCD/TNXB/TPM1/TPX2/TRIM27/TRPV4/TSC1/USP8/WASF2/WASF3/WASHC2C/WASHC3/WASHC4/WNT11	100
DBP	BP	GO:1901661	quinone metabolic process	2.72593	5.00686	1.21182e-05	0.00894911	ADCK2/AKR1A1/AKR1B1/AKR7A2/CBR1/CBR4/COQ10A/COQ3/COQ5/COQ6/COQ7/COQ8A/CRYZL1/GGCX/NQO1/PDSS1/PPTC7/VKORC1/VKORC1L1	19
DBP	BP	GO:0001676	long-chain fatty acid metabolic process	1.99674	4.72311	1.29927e-05	0.00894911	ABCD3/ABHD12/ACADL/ACOT8/ACSL6/ACSM1/ADTRP/ALOX12/ALOX15/ALOX5/CBR1/CPT2/CYP1B1/CYP2C19/CYP2C8/CYP2D7/CYP2F1/CYP2U1/CYP3A4/DAGLB/ELOVL1/FAAH/FADS1/GPX1/GSTM1/GSTM2/GSTM4/MGST3/PLA2G4B/PNPLA8/PTGES2/PTGES3/PTGR1/QKI/SLC27A3/SLC27A6/TBXAS1	37
DBP	BP	GO:0110053	regulation of actin filament organization	1.59446	4.4776	1.69386e-05	0.00917724	ADD3/ALMS1/ALOX15/APOA1/ARF1/ARHGEF15/ARHGEF18/ARPC2/ARPC3/ARPC5L/BAG4/BIN1/C9orf72/CAPG/CAPZA1/CARMIL1/CARMIL2/CCDC88A/CD47/CDC42/CDC42EP2/CDC42EP3/CXCL12/CYFIP2/DLC1/EPHA1/FERMT2/FHOD1/FLII/GBA2/GMFG/HAX1/HCLS1/HIP1R/KANK2/KANK3/LIMA1/LMOD1/MKKS/MLST8/MTOR/PAK1/PAK2/PFN4/PLEKHH2/PPM1E/PREX1/PRKCE/PTGER4/PTK2B/PXN/RAPGEF3/RGS4/RHOA/RHOC/ROCK2/SFRP1/SLC9A1/SORBS3/SPTB/SPTBN4/SPTBN5/SSH2/SWAP70/SYNPO2/TPM1/TRIM27/TSC1/WASF2/WASF3/WASHC2C/WASHC3/WASHC4/WNT11	74
DBP	BP	GO:0006221	pyrimidine nucleotide biosynthetic process	2.94114	4.97367	1.79167e-05	0.00917724	AK5/CAD/CMPK1/CTPS1/DHODH/DTYMK/DUT/NME6/NME9/SHMT1/SLC4A7/TBPL1/UCK1/UCKL1/UMPS/UPP1	16
DBP	BP	GO:0072528	pyrimidine-containing compound biosynthetic process	2.66103	4.87712	1.86139e-05	0.00917724	AK5/CAD/CMPK1/CPS1/CTPS1/DHODH/DTYMK/DUT/MTOR/NME6/NME9/SHMT1/SLC4A7/TBPL1/TK2/UCK1/UCKL1/UMPS/UPP1	19
DBP	BP	GO:0006473	protein acetylation	2.35291	4.75021	2.02694e-05	0.00917724	ARID5A/BAG6/BMAL1/CLOCK/DIP2A/DIP2B/DSCC1/EP300/ESCO2/FOXO1/HAT1/HINT2/KAT2B/KAT5/KAT6A/KAT7/MAPT/NAA16/NAA25/NAA50/NAA60/NAT8/PRKAA1/SIRT1	24
DBP	BP	GO:0031032	actomyosin structure organization	1.66893	4.46437	2.07262e-05	0.00917724	ACTA1/AKAP13/ALKBH4/ALMS1/APOA1/ARHGEF15/ARHGEF18/BAG4/CAPN3/CARMIL1/CASQ1/CCDC88A/CD47/CDC42/CDC42BPA/CNN1/DLC1/EPB41/EPHA1/FERMT2/FHOD1/FLII/FRMD5/IQGAP1/ITGB5/KRT8/LMOD1/MEF2A/MKKS/MTOR/MYBPC3/MYH11/MYH9/MYL9/MYOZ1/NRAP/OBSCN/PAK1/PAK2/PDLIM1/PPM1E/PRKAR1A/PTGER4/PTK2B/PXN/RAPGEF3/RHOA/RHOC/ROCK2/SFRP1/SLC9A1/SORBS3/TNNT3/TPM1/TSC1/TTN/VPS4A/WASF2/WNT11/ZEB2/ZYX	61
DBP	BP	GO:0032233	positive regulation of actin filament bundle assembly	2.31434	4.6532	2.80665e-05	0.0115989	APOA1/ARHGEF15/BAG4/CARMIL1/CCDC88A/CD47/CDC42/EPHA1/FERMT2/FHOD1/MTOR/PAK1/PPM1E/PXN/RAPGEF3/RHOA/RHOC/ROCK2/SFRP1/SORBS3/SWAP70/SYNPO2/TPM1/WNT11	24
DBP	BP	GO:0009129	pyrimidine nucleoside monophosphate metabolic process	3.3613	4.89982	3.66913e-05	0.0141719	CAD/CMPK1/DHODH/DPYD/DPYS/DUT/SHMT1/TYMP/UCK1/UCKL1/UMPS/UPP1	12
DBP	BP	GO:0007059	chromosome segregation	1.44623	4.20077	3.88646e-05	0.0141719	ACTR3/AKAP8/ANAPC5/ANAPC7/ANKRD31/APC/ARID1A/ATM/BAG6/BCL7A/BCL7C/C14orf39/CCNB1/CCNE1/CCSAP/CDC16/CDC20/CDC42/CDCA5/CENPE/CENPJ/CENPM/CENPO/CENPW/CEP63/CHMP1A/CHMP3/CHMP4B/CHMP4C/CIAO1/DPF3/EML4/ESCO2/ESPL1/HAUS4/HAUS8/HSPA1A/HSPA1B/IHO1/IK/ITGB3BP/KAT2B/KAT5/KIF2C/KLHDC8B/KMT5A/LZTS2/MAD1L1/MAP10/MAPRE1/MAPRE3/MAU2/MIS12/MLH3/MSH5/NAA60/NCAPG/NCAPG2/NCOR1/NDE1/NEK6/NUDC/NUMA1/NUSAP1/PCID2/PIBF1/PINX1/PMF1/POLDIP2/PRC1/RGS14/RHOA/RIOK3/RNF4/SENP6/SEPTIN1/SETDB2/SGO2/SIRT2/SKA2/SMARCA4/SMARCA5/SMARCAD1/SMARCC1/SMARCD1/SMARCD2/SMC4/SMC6/SPAG5/STAG3/TACC3/TEX14/TNKS/TOP3A/TPX2/TRIP13/TTL/TTN/TUBGCP4/TUBGCP6/UHRF1/UVRAG/VPS4A/XRCC3	104
DBP	BP	GO:1902905	positive regulation of supramolecular fiber organization	1.71426	4.29612	4.42249e-05	0.0151318	ALOX15/APOA1/ARHGEF15/ARPC2/BAG4/BIN1/CARMIL1/CARMIL2/CCDC88A/CD47/CDC42/CDC42EP2/CDC42EP3/CKAP5/EPHA1/FERMT2/FES/FHOD1/GPX1/HSPA1A/HSPA1B/LMOD1/MAPRE1/MAPT/MLST8/MTOR/NUMA1/OCLN/PAK1/PPM1E/PRKCE/PSEN1/PTK2B/PXN/RAPGEF3/RHOA/RHOC/ROCK2/SFRP1/SORBS3/SWAP70/SYNPO2/TNXB/TPM1/TRIM27/TRPV4/USP8/WASF2/WASF3/WASHC2C/WNT11	51
DBP	BP	GO:0016311	dephosphorylation	1.52292	4.19444	4.64459e-05	0.0151318	ACP2/ACP5/ALPL/BGLAP/CAMTA1/CDK5RAP3/CHP1/CRY2/CTDNEP1/CTTNBP2NL/DLC1/DNAJC6/DUSP2/DUSP8/ENSA/FIG4/GNA12/HSP90AB1/HSP90B1/INPP4B/INPP5A/INPP5B/INPP5E/IQGAP1/MFHAS1/MTMR11/MTOR/NANP/PHLPP2/PINK1/PIP4P2/PLPP3/PLPP5/PPM1A/PPM1B/PPM1E/PPM1G/PPM1J/PPM1N/PPP1CB/PPP1CC/PPP1R15B/PPP1R7/PPP2R1B/PPP2R2A/PPP2R5A/PPP3CA/PPP3CB/PPP5C/PPP6C/PPP6R3/PPTC7/PTPA/PTPMT1/PTPN11/PTPN12/PTPN13/PTPN18/PTPN20/PTPN21/PTPRA/PTPRB/PTPRJ/PTPRS/PTPRU/RIPK3/ROCK2/SBF1/SGPP1/SMG6/SPPL3/SSH2/STK11/STYX/STYXL2/SWAP70/TNS2/TSC1/UBASH3B/YWHAB	80
DBP	BP	GO:0030038	contractile actin filament bundle assembly	1.90777	4.34103	5.12613e-05	0.0151318	ALMS1/APOA1/ARHGEF15/ARHGEF18/BAG4/CARMIL1/CCDC88A/CD47/CDC42/DLC1/EPHA1/FERMT2/FHOD1/ITGB5/MKKS/MTOR/PAK1/PAK2/PDLIM1/PPM1E/PTGER4/PTK2B/PXN/RAPGEF3/RHOA/RHOC/ROCK2/SFRP1/SLC9A1/SORBS3/TPM1/TSC1/WASF2/WNT11/ZEB2/ZYX	36
DBP	BP	GO:0043149	stress fiber assembly	1.90777	4.34103	5.12613e-05	0.0151318	ALMS1/APOA1/ARHGEF15/ARHGEF18/BAG4/CARMIL1/CCDC88A/CD47/CDC42/DLC1/EPHA1/FERMT2/FHOD1/ITGB5/MKKS/MTOR/PAK1/PAK2/PDLIM1/PPM1E/PTGER4/PTK2B/PXN/RAPGEF3/RHOA/RHOC/ROCK2/SFRP1/SLC9A1/SORBS3/TPM1/TSC1/WASF2/WNT11/ZEB2/ZYX	36
DBP	BP	GO:0006206	pyrimidine nucleobase metabolic process	3.67642	4.84704	5.86927e-05	0.016308	CAD/CMPK1/CPS1/CTPS1/DHODH/DPYD/DPYS/MTOR/TYMP/UMPS	10
DBP	BP	GO:0031641	regulation of myelination	2.48363	4.50948	6.0507e-05	0.016308	CST7/CTNNB1/DAG1/FIG4/ITGAX/MTOR/MYRF/NCMAP/NKX6-2/NRDC/RARB/RNF10/SIRT2/TENM4/TG/TYMP/WASF3/ZNF488/ZPR1	19
DBP	BP	GO:1903829	positive regulation of protein localization	1.40054	4.03575	6.82778e-05	0.0173736	ABAT/ABCC8/ABHD17B/ABHD17C/ABLIM3/ACHE/ADAM9/ADCY10/AKT2/ANK3/ANO1/APC/ATG13/ATP13A2/B3GAT3/BAG3/BAIAP3/BLK/BMP4/CCDC88A/CCT7/CCT8/CD247/CDC42/CDK5RAP3/CEMIP/CENPJ/CEP120/CFTR/CHP1/CIB1/CNPY4/CRK/CROCC/DNM1L/EFCAB7/ENTR1/EP300/EPB41/ERGIC3/F2/FBXW7/FERMT2/FRMD4A/FZD5/GAS8/GHRL/GNA11/GPER1/GPR137B/HCLS1/HLA-DRB1/HSP90AB1/HSPA1L/IRS2/ITGAM/JUP/KAT7/KCNJ11/LIMK2/LRIG2/LRP4/MAPT/MARK4/MFF/MGAT3/MIEF2/NADK/NECAB2/NMD3/NUMA1/P2RX7/PARP1/PCM1/PCNT/PCSK1/PDCD10/PECAM1/PFKM/PIAS1/PINK1/PINX1/PLA2G1B/PPM1A/PPP3CB/PRKAA1/PRKAR1A/PRKCB/PRKCE/PRKCZ/PRKG2/PSEN1/PSMD9/RAPGEF3/RIC3/RIPOR1/ROCK2/RTN4/SAR1B/SLC51B/STK11/STX3/STX4/TERT/TM9SF4/TMEM97/TRIM8/TTN/TYK2/UBE2D3/UBR5/USP36/VAMP2/ZFAND1/ZPR1	115
DBP	BP	GO:1903564	regulation of protein localization to cilium	4.27802	4.92166	7.00663e-05	0.0173736	CCDC66/CCDC88A/CROCC/EFCAB7/ENTR1/GAS8/GDI2/INPP5E	8
DBP	BP	GO:0048002	antigen processing and presentation of peptide antigen	2.12416	4.32513	7.50197e-05	0.0175262	ACE/ERAP1/ERAP2/HLA-A/HLA-B/HLA-C/HLA-DMA/HLA-DMB/HLA-DOA/HLA-DPA1/HLA-DPB1/HLA-DQA1/HLA-DQA2/HLA-DRA/HLA-DRB1/HLA-E/HLA-F/HLA-G/HLA-H/IFI30/LNPEP/MARCHF8/MFSD6/MICB/PDIA3/SAR1B	26
DBP	BP	GO:0072527	pyrimidine-containing compound metabolic process	2.03079	4.28503	7.63361e-05	0.0175262	AK5/CAD/CMPK1/CPS1/CTPS1/DHODH/DPYD/DPYS/DTYMK/DUT/ENTPD5/MTOR/NEIL1/NEIL2/NME6/NME9/SHMT1/SLC4A7/TBPL1/TET1/TET2/TET3/TK2/TYMP/UCK1/UCKL1/UMPS/UNG/UPP1	29
DBP	BP	GO:0051495	positive regulation of cytoskeleton organization	1.66238	4.08622	9.08494e-05	0.0197874	ADD3/ALOX15/APOA1/ARHGEF15/ARPC2/BAG4/BIN1/CARMIL1/CARMIL2/CCDC88A/CD47/CDC42/CDC42EP2/CDC42EP3/CENPJ/CEP120/CKAP5/EPHA1/FERMT2/FES/FHOD1/HSPA1A/HSPA1B/LMOD1/MAPRE1/MAPT/MLST8/MTOR/NUMA1/OCLN/P2RX7/PAK1/PPM1E/PRKCE/PTK2B/PXN/RAPGEF3/RHOA/RHOC/ROCK2/SFRP1/SORBS3/SPAG5/SWAP70/SYNPO2/TPM1/TRIM27/TRPV4/WASF2/WASF3/WASHC2C/WNT11	52
DBP	BP	GO:0038127	ERBB signaling pathway	1.79612	4.13809	9.28965e-05	0.0197874	AFAP1L2/AGT/BCAR3/CAMLG/CBL/CCDC88A/CDH13/CNOT9/CUL5/DGKD/EFEMP1/ERBB3/GAB1/GAREM1/GPER1/HBEGF/HIP1/HIP1R/IQGAP1/MAP2K1/MAPK3/MVB12A/NEU3/PLCE1/PLCG1/PTK2/PTK2B/PTPN11/PTPN12/PTPN18/PTPRJ/RAF1/RNF115/RTN4/SH3TC2/SHKBP1/SNX6/STUB1/ZFYVE28/ZGPAT	40
DBP	BP	GO:0006644	phospholipid metabolic process	1.44369	3.97015	9.57608e-05	0.0197874	ABCA2/ABHD12/AGPAT1/AGPAT4/ALOX15/APOA1/APOA4/APOC2/ATM/CHKB/CHP1/CLN8/DGKD/DGKG/DGKH/DGKZ/DHDDS/DPM2/FADS1/FAR1/FDFT1/FIG4/FITM2/GDPD3/GPAT2/HTR2B/IMPA1/INPP1/INPP4B/INPP5A/INPP5B/INPP5E/IP6K2/ISYNA1/ITPKA/ITPKB/ITPKC/LCAT/LDLR/LIPH/LPCAT1/LPGAT1/MBOAT1/MTMR11/MVD/MVK/NAAA/NR1H3/ORMDL1/PCSK9/PCYT1A/PEMT/PGAP1/PGP/PI4KA/PIGC/PIGL/PIGQ/PIGS/PIGV/PIGW/PIGX/PIK3C2B/PIK3R3/PIP4P2/PISD/PLA2G1B/PLA2G4B/PLAAT3/PLCB2/PLCB3/PLCE1/PLCG1/PLPP3/PLPP5/PMVK/PNPLA8/PON1/PROCA1/PTPMT1/SELENOI/SERAC1/SGMS1/SGPP1/SH3YL1/SLC30A5/SLC44A4/SMPD2/SPHK2/SRD5A3/TNFAIP8L3/UVRAG/VAC14/VAPA	94
DBP	BP	GO:0051492	regulation of stress fiber assembly	1.9399	4.13434	0.000116977	0.0233916	ALMS1/APOA1/ARHGEF15/ARHGEF18/BAG4/CARMIL1/CCDC88A/CD47/CDC42/DLC1/EPHA1/FERMT2/FHOD1/MKKS/MTOR/PAK1/PAK2/PPM1E/PTGER4/PXN/RAPGEF3/RHOA/RHOC/ROCK2/SFRP1/SLC9A1/SORBS3/TPM1/TSC1/WASF2/WNT11	31
DBP	BP	GO:0031643	positive regulation of myelination	3.46016	4.59263	0.000120774	0.0233962	CST7/DAG1/ITGAX/MYRF/NCMAP/NRDC/RNF10/TENM4/WASF3/ZNF488	10
DBP	BP	GO:0006520	amino acid metabolic process	1.49549	3.88191	0.000146831	0.0275819	ABAT/ACADSB/ACAT1/ACMSD/ADHFE1/ADSS2/AFMID/AGMAT/ALDH1A1/ALDH8A1/AMDHD1/AMT/ARG1/ASNS/ASNSD1/ASRGL1/ASS1/AZIN1/BCAT2/BCKDHA/BCKDHB/BCKDK/BHMT/BLMH/CAD/CPS1/CSAD/CTPS1/DALRD3/DARS1/DGLUCY/DLST/DPEP1/DPYD/EGLN2/FARSB/FPGS/GATC/GFPT1/GLS/HAAO/HARS2/HIBADH/HIBCH/HMGCL/HYKK/KYAT3/MAT1A/MSRA/MTAP/MTHFR/NARS2/NAT8L/NOX4/NOXRED1/P4HA1/P4HA2/P4HTM/PCCB/PFAS/SARDH/SHMT1/SIRT4/SLC25A12/SLC25A13/SLC25A44/SLC39A8/SLC7A7/SRR/TARS1/TARS2/TH/VARS2/WARS1/WARS2	75
DBP	BP	GO:0002474	antigen processing and presentation of peptide antigen via MHC class I	2.54369	4.25367	0.000163155	0.029747	ACE/ERAP1/ERAP2/HLA-A/HLA-B/HLA-C/HLA-E/HLA-F/HLA-G/HLA-H/IFI30/LNPEP/MFSD6/MICB/PDIA3/SAR1B	16
DBP	BP	GO:0021670	lateral ventricle development	3.92152	4.58157	0.000178713	0.0316527	AQP1/ATP1B2/CDK6/DNAH5/DPCD/KDM2B/NUMB/UCHL5	8
DBP	BP	GO:0051223	regulation of protein transport	1.39036	3.74959	0.000198733	0.0320925	ABAT/ABCC8/ACHE/ADAM9/ADTRP/ALOX5/ANO1/APOD/ATP13A2/B3GAT3/BAG3/BAIAP3/BLK/BMAL1/BMP4/BMP8A/BRSK2/CCN3/CDC42/CFTR/CHP1/CLOCK/CSK/DERL3/DNAJC27/DNM1L/DPH3/EFCAB7/ENSA/EP300/ERGIC3/ERLEC1/ERP29/F2/FOXO1/FRMD4A/GAPVD1/GHRL/GNA11/GPER1/HADH/HCLS1/HLA-DRB1/IRS2/JUP/KCNJ11/LLGL1/LRP5/MDFIC/NADK/NDFIP1/NDFIP2/NR1H3/OPRM1/P2RX7/P3H1/PCM1/PCNT/PCSK1/PDCD10/PDE8B/PFKM/PKDCC/PLA2G1B/PPM1A/PPP3CA/PPP3CB/PRKAR1A/PRKCB/PRKCE/PRKCZ/PSEN1/PSMD9/PTPN11/RAB11FIP5/RAB8A/RANGAP1/RAPGEF3/RIPOR1/SAR1B/SERGEF/SFRP1/SH3TC2/SIDT2/SIRT4/SLC12A2/SLC16A1/SLC25A22/SLC51B/STX1A/STX4/STXBP5/SUFU/TCIRG1/TM9SF4/TMEM97/TTN/UBR5/VAMP2/WWP2/XPO1/YOD1/ZFAND1/ZPR1	104
DBP	BP	GO:0034976	response to endoplasmic reticulum stress	1.50884	3.80406	0.00020012	0.0320925	AFF4/ALOX15/ALOX5/AMFR/AQP11/ATP2A2/ATP2A3/ATXN3/BAG6/BBC3/BCL2L1/BCL2L11/BFAR/BRSK2/CCND1/CDK5RAP3/CFTR/CHAC1/DERL3/DNAJB9/ECPAS/EDEM3/EIF2AK4/EIF2B5/ERLEC1/ERN1/ERP29/FAF1/FBXO17/FBXO2/FLOT1/HERPUD2/HM13/HSP90B1/HSPA1A/HSPA5/JKAMP/MAN1A1/MAN1A2/MANF/MBTPS1/NFE2L2/NPLOC4/NR1H3/NRBF2/PARP6/PDIA2/PDIA3/PPP1R15B/QRICH1/RNF103/RNF185/RNF5/RNFT1/RPAP2/SCAMP5/SGTA/SIRT1/STT3B/STUB1/TBL2/TMEM258/TRAF2/TRIM13/TXNDC12/UBA5/UFL1/USP19/YOD1	69
DBP	BP	GO:0009123	nucleoside monophosphate metabolic process	2.01236	4.00216	0.000207985	0.0320925	ADK/ADSS2/AK1/AK5/AMPD2/AMPD3/CAD/CMPK1/DHODH/DPYD/DPYS/DTYMK/DUT/GUK1/NT5C1A/NT5C2/NT5E/NUDT2/PFAS/SHMT1/TK2/TYMP/UCK1/UCKL1/UMPS/UPP1	26
DBP	BP	GO:0043543	protein acylation	1.86369	3.93878	0.000212562	0.0320925	ARID5A/BAG6/BMAL1/CLOCK/DIP2A/DIP2B/DLST/DSCC1/EP300/ESCO2/FOXO1/HAT1/HINT2/KAT2B/KAT5/KAT6A/KAT7/MAPT/NAA16/NAA25/NAA50/NAA60/NAT8/NMT1/NMT2/PPM1A/PPM1B/PRKAA1/SIRT1/ZDHHC11/ZDHHC18/ZDHHC20	32
DBP	BP	GO:0009130	pyrimidine nucleoside monophosphate biosynthetic process	3.52937	4.43514	0.000218773	0.0320925	CAD/CMPK1/DHODH/DUT/SHMT1/UCK1/UCKL1/UMPS/UPP1	9
DBP	BP	GO:0046049	UMP metabolic process	3.52937	4.43514	0.000218773	0.0320925	CAD/CMPK1/DHODH/DPYD/DPYS/UCK1/UCKL1/UMPS/UPP1	9
DBP	BP	GO:0002396	MHC protein complex assembly	3.08119	4.31858	0.000222613	0.0320925	HLA-A/HLA-DMA/HLA-DMB/HLA-DOA/HLA-DPA1/HLA-DPB1/HLA-DQA1/HLA-DQA2/HLA-DRA/HLA-DRB1/PDIA3	11
DBP	BP	GO:0002501	peptide antigen assembly with MHC protein complex	3.08119	4.31858	0.000222613	0.0320925	HLA-A/HLA-DMA/HLA-DMB/HLA-DOA/HLA-DPA1/HLA-DPB1/HLA-DQA1/HLA-DQA2/HLA-DRA/HLA-DRB1/PDIA3	11
DBP	BP	GO:0007015	actin filament organization	1.37295	3.69339	0.000236627	0.032965	ABI1/ACTA1/ACTR3/ADD3/ALMS1/ALOX15/APOA1/ARF1/ARHGAP25/ARHGEF15/ARHGEF18/ARPC1B/ARPC2/ARPC3/ARPC5L/BAG4/BIN1/C9orf72/CAPG/CAPZA1/CARMIL1/CARMIL2/CCDC88A/CD47/CDC42/CDC42EP2/CDC42EP3/CFL1/CNN1/CORO6/CORO7/CXCL12/CYFIP2/DBN1/DLC1/EMP2/EPHA1/FERMT2/FHOD1/FLII/GAS2L1/GBA2/GHRL/GMFG/HAX1/HCLS1/HIP1/HIP1R/HSP90B1/IQGAP1/ITGB5/KANK2/KANK3/LIMA1/LMOD1/MICAL3/MKKS/MLST8/MTOR/MYO15A/MYO1B/MYO1H/MYO6/NRAP/PAK1/PAK2/PDLIM1/PFN4/PLA2G1B/PLEKHH2/PPM1E/PREX1/PRKCE/PTGER4/PTK2B/PXN/RAPGEF3/RFLNB/RGS4/RHOA/RHOC/RHOT2/ROCK2/SFRP1/SLC9A1/SORBS3/SPIRE2/SPTB/SPTBN4/SPTBN5/SSH2/SWAP70/SYNPO2/TAGLN3/TPM1/TPM2/TPM3/TRIM27/TRPV4/TSC1/TTN/WASF2/WASF3/WASHC2C/WASHC3/WASHC4/WNT11/ZEB2/ZYX	109
DBP	BP	GO:0031646	positive regulation of nervous system process	2.65651	4.17743	0.000239301	0.032965	ABAT/CST7/DAG1/ITGAX/MYRF/NCMAP/NRDC/NTSR1/RIMS1/RNF10/TENM4/TNR/WASF3/ZNF488	14
DBP	BP	GO:0006979	response to oxidative stress	1.40406	3.68715	0.000255706	0.0344591	ADAM9/ALDH3B1/ALOX5/APOA4/APOD/AQP1/ATM/ATP13A2/ATP2A2/BMAL1/C19orf12/COA8/COL1A1/CPEB2/CRK/CYGB/CYP1B1/DDR2/EDNRA/ERCC6L2/ERN1/FABP1/FBLN5/FOSL1/FOXO1/FUT8/FXN/GCH1/GLRX2/GPX1/GPX7/HM13/HMOX1/HP/HSPA1A/HSPA1B/KAT2B/KDM6B/KLF2/MAPK3/MAPK8/MAPKAP1/MAPT/MGAT3/MICB/MMP14/MSRA/MYB/NCF1/NCOA7/NEIL1/NFE2L2/NME8/NQO1/NUDT2/OSER1/PARP1/PDCD10/PDLIM1/PEX13/PINK1/PJVK/PLEKHA1/PNKP/PNPLA8/PNPT1/PPP1R15B/PRDX1/PRDX2/PRDX5/PRKAA1/PSEN1/PTK2B/PTPRN/PXN/RAD52/RBPMS/RELA/RGS14/RIPK3/RNF112/ROMO1/SIRT1/SIRT2/STAT1/STAT6/STAU1/STAU2/STOX1/STX4/TP53INP1/TPM1/TRAP1/VKORC1L1/VRK2	95
DBP	BP	GO:0000819	sister chromatid segregation	1.54121	3.72914	0.000276434	0.0364598	AKAP8/ANAPC5/ANAPC7/APC/ARID1A/ATM/BCL7A/BCL7C/CCNB1/CCSAP/CDC16/CDC20/CDCA5/CENPE/CHMP1A/CHMP3/CHMP4B/CHMP4C/DPF3/EML4/ESPL1/HSPA1A/HSPA1B/IK/KAT2B/KAT5/KIF2C/KMT5A/MAD1L1/MAP10/MAPRE1/MIS12/NCAPG/NCAPG2/NEK6/NUDC/NUMA1/NUSAP1/PCID2/PIBF1/PINX1/POLDIP2/PRC1/RHOA/SKA2/SMARCA4/SMARCA5/SMARCC1/SMARCD1/SMARCD2/SMC4/SPAG5/TACC3/TEX14/TPX2/TRIP13/TTN/UHRF1/VPS4A/XRCC3	60
DBP	BP	GO:1904950	negative regulation of establishment of protein localization	1.72488	3.79667	0.000287932	0.0367164	ABCC8/ADTRP/APOD/BAG4/BMP8A/C11orf65/CCN3/CHP1/CSK/DERL3/DPH3/ERLEC1/ERP29/FOXO1/FRMD4A/GHRL/HADH/KCNE1/KCNJ11/MAPT/MDFIC/NDFIP1/NDFIP2/NR1H3/OPRM1/PDE8B/PKDCC/PPP3CA/PSMD9/PTPN11/RAB11FIP5/RANGAP1/SERGEF/SFRP1/SIRT4/SUFU/USP17L2/WWP2/YOD1	39
DBP	BP	GO:0046777	protein autophosphorylation	1.59312	3.73841	0.000290225	0.0367164	ATM/ATP13A2/CAD/CHP1/DDR2/EIF2AK1/EIF2AK4/EPHA1/EPHA7/EPHB4/ERN1/FES/FGFR1/FGFR2/FGFR4/FLT1/GRK1/INSR/MAP3K10/MAP3K11/MAP3K3/MAP3K9/MAPK3/MAPKAPK3/MAPKAPK5/MARK3/MTOR/MYLK2/NBN/NEK10/NEK6/PAK1/PAK2/PDGFC/PINK1/PTK2/PTK2B/RAP2A/RIPK3/SIK2/SLK/STK11/STK16/STK33/TNIK/TNK1/TNKS1BP1/TYRO3/ULK2/ULK3/VRK2/WNK2	52
DBP	BP	GO:0032231	regulation of actin filament bundle assembly	1.81416	3.8222	0.0002989	0.0370576	ALMS1/APOA1/ARHGEF15/ARHGEF18/BAG4/CARMIL1/CCDC88A/CD47/CDC42/DLC1/EPHA1/FERMT2/FHOD1/MKKS/MTOR/PAK1/PAK2/PPM1E/PTGER4/PXN/RAPGEF3/RHOA/RHOC/ROCK2/SFRP1/SLC9A1/SORBS3/SWAP70/SYNPO2/TPM1/TSC1/WASF2/WNT11	33
DBP	BP	GO:0010975	regulation of neuron projection development	1.36827	3.61889	0.000307148	0.0372036	ABI3/ADCY10/ALKAL2/AP2A1/ARSB/ATF1/ATP1B2/BAG5/BDNF/BMPR2/BRSK2/CAMK2G/CAPRIN2/CARM1/CBFA2T2/CCDC88A/CDH2/CFL1/CIB1/CRK/CUX1/CUX2/CXCL12/DBN1/DDR2/DGKG/DHX36/DIP2B/DNM3/DPYSL5/DRAXIN/EFNA1/EFNB3/EHD1/EIF4G2/EP300/EPHA7/EPO/FES/FGFR1/GFAP/GOLGA4/ISLR2/ITPKA/KAT2B/KIDINS220/KIF1A/KIF26A/KREMEN1/LRIG2/LRP4/MACF1/MAP2K1/MAPT/MBOAT1/METRN/MYLIP/NCKIPSD/NFATC4/NFE2L2/NGEF/NRDC/NTN1/NTRK3/P3H1/PAK1/PAK2/PARP6/PLXNB2/PLXNC1/PMP22/PPP3CA/PREX1/PSEN1/PTK2B/PTPRS/RAP2A/RAPGEF1/RGS2/RHOA/RTN4/RYK/SARM1/SCARB2/SEMA3C/SEMA3F/SEMA4C/SEMA4G/SEMA7A/SERPINI1/SF3A2/SFRP1/SHOC2/SIPA1L1/STAU2/STK11/STX1B/SYNE1/TBX6/TNIK/TNR/TRPV2/TRPV4/ULK2/ULK4/VLDLR/WNT3	107
DBP	BP	GO:0000910	cytokinesis	1.59572	3.71513	0.00031633	0.0372036	ACTR3/ALKBH4/ANK3/ANXA11/APC/ARF1/ARL3/BCL2L1/BIRC6/BRCA2/CDC42/CENPV/CFL1/CHMP1A/CHMP3/CHMP4B/CHMP4C/CNTROB/DCDC1/ENTR1/ESPL1/EXOC6B/IQGAP1/KLHDC8B/KLHL21/KLHL9/LZTS2/MAP10/MYH9/NUSAP1/ORC4/POLDIP2/PRC1/PRKCE/RHOA/RHOC/ROCK2/SEPTIN1/SEPTIN12/SEPTIN2/SEPTIN4/SEPTIN9/SNX18/SPIRE2/STAMBP/TAS2R13/TEX14/TTC19/USP8/UVRAG/VPS4A	51
DBP	BP	GO:0009612	response to mechanical stimulus	1.55227	3.69447	0.000318082	0.0372036	ABHD12/ACTA1/AQP1/BACE1/BAG3/BGLAP/CASP8/CD40/CDH2/CLCN6/COL1A1/CTNNB1/CXCL10/CXCL12/DAG1/DDR2/ENG/ETV1/FADD/FOSL1/GADD45A/IRF1/ITGAM/JUP/MAP3K1/MAPK3/MAPK8/MKKS/MMP14/NPPA/P2RX7/PJVK/PKD2L1/POSTN/PPL/PTGER4/PTK2/PTK2B/RAF1/RELA/RPS6KB1/RYR2/SCN11A/SCN1A/SLC8A1/SLC9A1/STAT1/STRA6/STRC/TMEM120A/TNFRSF8/TRPV4/TTN/TUBA1A/USP53/WHRN/WNT11	57
DBP	BP	GO:0002483	antigen processing and presentation of endogenous peptide antigen	2.82349	4.12895	0.000331757	0.0380845	ERAP1/ERAP2/HLA-A/HLA-B/HLA-C/HLA-DRA/HLA-DRB1/HLA-E/HLA-F/HLA-G/HLA-H/MICB	12
DBP	BP	GO:0033619	membrane protein proteolysis	2.08726	3.88079	0.000348189	0.039244	ADAM10/ADAM19/ADAM9/BACE1/DAG1/ERAP1/FURIN/HM13/LRIG2/MBTPS1/MYH9/NCSTN/NRDC/P2RX7/PARL/PSEN1/SH3D19/SPPL2A/SPPL2B/SPPL2C/SPPL3/TIMP2	22
DBP	BP	GO:0009218	pyrimidine ribonucleotide metabolic process	2.5735	4.03168	0.000359249	0.0397676	AK5/CAD/CMPK1/CTPS1/DHODH/DPYD/DPYS/ENTPD5/NME6/NME9/UCK1/UCKL1/UMPS/UPP1	14
DBP	BP	GO:0018394	peptidyl-lysine acetylation	2.94114	4.12286	0.000377	0.0407214	BAG6/DIP2A/DIP2B/EP300/HINT2/KAT2B/KAT5/KAT7/NAT8/PRKAA1/SIRT1	11
DBP	BP	GO:0061640	cytoskeleton-dependent cytokinesis	1.75966	3.73024	0.000381004	0.0407214	ACTR3/ALKBH4/ANK3/APC/ARF1/ARL3/CFL1/CHMP1A/CHMP3/CHMP4B/CHMP4C/CNTROB/DCDC1/ESPL1/EXOC6B/IQGAP1/KLHDC8B/LZTS2/NUSAP1/ORC4/POLDIP2/RHOA/RHOC/ROCK2/SEPTIN1/SEPTIN12/SEPTIN2/SEPTIN4/SEPTIN9/SNX18/SPIRE2/STAMBP/TTC19/USP8/VPS4A	35
DBP	BP	GO:0009133	nucleoside diphosphate biosynthetic process	3.61986	4.27639	0.00039522	0.0411255	AK1/AK5/CAD/CMPK1/DHODH/DTYMK/GUK1/UMPS	8
DBP	BP	GO:0010833	telomere maintenance via telomere lengthening	1.91351	3.77474	0.000401824	0.0411255	ATM/CCT7/CCT8/CTC1/CTNNB1/DCLRE1B/DCP2/DHX36/GCH1/HSP90AB1/MAPK3/MAPKAPK5/PARN/PARP1/PINX1/PKIB/PNKP/PTGES3/RTEL1/SLX1A/SLX4/SMG6/STN1/TERF2/TERT/TNKS/TNKS1BP1	27
DBP	BP	GO:1903533	regulation of protein targeting	1.93594	3.77267	0.000416415	0.0411255	ABLIM3/ADCY10/AKT2/ANK3/ATG13/BAG4/BNIP3L/C11orf65/CEMIP/CHP1/CIB1/FBXW7/FZD5/HAX1/HSPA1L/ITGAM/KCNE1/MFF/MIEF2/PARL/PINK1/PRKAA1/SLC51B/UBE2D3/USP17L2/USP36	26
DBP	BP	GO:0002399	MHC class II protein complex assembly	3.30878	4.18123	0.000424589	0.0411255	HLA-DMA/HLA-DMB/HLA-DOA/HLA-DPA1/HLA-DPB1/HLA-DQA1/HLA-DQA2/HLA-DRA/HLA-DRB1	9
DBP	BP	GO:0002503	peptide antigen assembly with MHC class II protein complex	3.30878	4.18123	0.000424589	0.0411255	HLA-DMA/HLA-DMB/HLA-DOA/HLA-DPA1/HLA-DPB1/HLA-DQA1/HLA-DQA2/HLA-DRA/HLA-DRB1	9
DBP	BP	GO:0009173	pyrimidine ribonucleoside monophosphate metabolic process	3.30878	4.18123	0.000424589	0.0411255	CAD/CMPK1/DHODH/DPYD/DPYS/UCK1/UCKL1/UMPS/UPP1	9
DBP	BP	GO:1904356	regulation of telomere maintenance via telomere lengthening	2.05413	3.79286	0.00045009	0.0421493	ATM/CCT7/CCT8/CTC1/CTNNB1/DCP2/DHX36/GCH1/MAPK3/MAPKAPK5/PARN/PARP1/PINX1/PKIB/PNKP/RTEL1/SLX1A/SLX4/SMG6/STN1/TERF2/TNKS	22
DBP	BP	GO:0031667	response to nutrient levels	1.34452	3.49702	0.00045377	0.0421493	ACACB/ACAT1/ACE/ADRB1/ADRB2/ALPL/ARSB/ASNS/ASS1/ATG7/ATXN3/BBS2/BCKDHB/BGLAP/BMP8A/BMPR2/C2/CAD/CASTOR1/CBL/CD40/CDKN2B/CHSY1/COL1A1/CPEB4/CPS1/CXCL10/CYP1B1/CYP26B1/DELE1/DEPDC5/EIF2A/EIF2AK1/EIF2AK4/ENSA/EP300/EPO/FABP1/FADS1/FBXO22/FES/FNIP1/FOXK1/FOXO1/GAS2L1/GCN1/GDAP1/GHR/GHRL/GPX1/HSPA5/IMPACT/KANK2/KAT2B/KAT5/LDLR/MAP1LC3B/MAPK3/MAPK8/MAPKAP1/MKKS/MLST8/MN1/MTHFR/MTOR/NFE2L2/NNT/NQO1/NUPR2/PARP2/PCSK1/PCSK9/PIK3C2B/POMC/POSTN/PRKAA1/PRKAB1/PRKCB/RELA/RIPOR1/RPS6KB1/RRAGD/RXRB/SCAP/SFRP1/SGIP1/SIRT1/SIRT2/SLC12A3/SLC16A1/SLC25A25/SLC38A3/SNAI2/STAT1/SZT2/TBL2/TH/TNFRSF11B/TNRC6A/TRPV4/TSC1/TTC5/ULK2/ULK3/UPP1/VDR/WDR24/WDR45B/WIPI1/WNT11/WNT2B/ZEB2	112
DBP	BP	GO:0110020	regulation of actomyosin structure organization	1.79269	3.68628	0.000462993	0.0421493	AKAP13/ALMS1/APOA1/ARHGEF15/ARHGEF18/BAG4/CARMIL1/CCDC88A/CD47/CDC42/DLC1/EPHA1/FERMT2/FHOD1/MKKS/MTOR/PAK1/PAK2/PPM1E/PTGER4/PXN/RAPGEF3/RHOA/RHOC/ROCK2/SFRP1/SLC9A1/SORBS3/TPM1/TSC1/WASF2/WNT11	32
DBP	BP	GO:0045859	regulation of protein kinase activity	1.35167	3.49411	0.000463964	0.0421493	ABI1/ADAM9/ADRB2/AGT/APC/CBL/CCDC88A/CCNB1/CCND1/CCNE1/CCNI2/CCNP/CCNT2/CD40/CDC25A/CDK5RAP3/CDK7/CDKN2A/CDKN2B/CEMIP/CENPE/CHP1/CIB1/DBNDD1/DDR2/DEPTOR/DIPK2A/DIRAS3/DLG4/DVL2/EDN3/EFNA1/EMP2/EPHA1/ERN1/ERP29/FBXW7/FERMT2/FGFR1/FLT1/GADD45A/GHR/HEXIM1/HEXIM2/HSP90AB1/HTR2B/IL6R/INSR/IQGAP1/LATS2/LRP5/MAP2K1/MAP2K5/MAP3K10/MAP3K11/MAPRE3/MST1/MST1R/NCF1/NEK10/NOX4/NPPA/NTRK3/PAK1/PAK2/PDCD10/PDGFC/PHB1/PIBF1/PINK1/PKIB/PLA2G1B/PPM1E/PRKAR1A/PRKRIP1/PTK2/PTK2B/PTPRB/PTPRJ/PYDC1/RASIP1/RGS14/RGS2/RHOA/RIPK3/SIRT1/SLC8A1/SMCR8/SMG8/SNX6/SPRY4/STK11/STOX1/STRADA/STRADB/TCIM/TGFBR2/TPX2/TRAF2/TRIB2/TRIM27/TTN/UBASH3B/UVRAG/WARS1/ZFP91/ZFYVE28/ZGPAT	108
DBP	BP	GO:0010639	negative regulation of organelle organization	1.40208	3.51051	0.000476282	0.0421493	ADD3/APC/ARHGEF18/ATM/ATXN7/BCL2L1/BCL2L2/BMP4/C11orf65/CAPG/CAPZA1/CARMIL1/CARMIL2/CCNB1/CDC20/CDK10/CIB1/CTC1/DCP2/DLC1/DMRT1/ESPL1/FLII/FNIP1/FXN/FZD9/GDI2/GMFG/GPX1/HIP1R/HSPA1A/IER3/IK/KANK2/KANK3/KAT2B/KIF24/LIMA1/LIMK2/LMOD1/MAD1L1/MAP4/MAP6D1/MAPRE1/MAPT/MKKS/MTOR/MUL1/NBN/NME6/PAK2/PARL/PARP1/PCID2/PFN4/PHF23/PINK1/PINX1/PLEKHH2/PRELID1/RTEL1/SLX1A/SLX4/SMARCA5/SMCR8/SMG6/SPTB/SPTBN4/SPTBN5/SSH2/STN1/SWAP70/TBC1D4/TBCD/TERF2/TEX14/TIGAR/TNKS/TOM1L2/TPX2/TRIAP1/TRIM37/TRIP13/USP30/WASF2/WASHC2C/XRCC3	87
DBP	BP	GO:0032535	regulation of cellular component size	1.39903	3.50815	0.000477828	0.0421493	ABCB8/ADCY10/ADD3/ALOX15/AQP1/AQP11/AQP4/ARPC2/ARPC3/ARPC5L/ATP13A2/BAG4/BDNF/BIN1/BMPR2/BORCS5/BORCS7/BORCS8/CAPG/CAPZA1/CARMIL1/CARMIL2/CDC42EP2/CDC42EP3/CDHR2/CHMP3/CLCN6/CLN8/CREB1/CXCL12/CYFIP2/DEPTOR/DIP2B/DRAXIN/EIF4G2/EPHA7/FLII/GBA2/GOLGA4/HAX1/HCLS1/HIP1R/HP1BP3/ISLR2/KANK2/KANK3/LAMTOR4/LIMA1/LMOD1/MACF1/MAPT/MKKS/MLST8/MTOR/NTN1/P2RX7/PEX11G/PFN4/PLEKHH2/PREX1/PRKCE/PTK2B/PTPRS/RAB3B/RHOA/RTN4/RYK/SEMA3C/SEMA3F/SEMA4C/SEMA4G/SEMA7A/SLC12A2/SLC12A3/SLC12A9/SPTB/SPTBN4/SPTBN5/SSH2/SWAP70/TNR/TRPV2/TRPV4/TSC1/TTL/ULK2/WASHC2C/WNT3	88
DBP	BP	GO:0016049	cell growth	1.34012	3.47395	0.000488109	0.0421493	ADAM10/ADAM15/ADCY10/ADRA1A/AGT/ATAD3A/AUTS2/BDNF/BLTP1/BMPR2/C9orf72/CAPRIN2/CCAR2/CCN3/CDC42/CDHR2/CDKN2A/CIB1/CRLF3/CTNNB1/CXCL12/CYFIP2/DIP2B/DRAXIN/EDN3/EDNRA/EGLN2/EIF2AK4/EIF4G2/EPHA7/EXT1/EXTL3/F2/FLRT1/FRZB/FXN/GDF9/GOLGA4/HBEGF/HSPA1A/HSPA1B/IGFBP3/IGFBP7/IL17RB/IMPACT/IP6K2/IQGAP1/ISLR2/ITGA4/ITSN2/JADE1/KAT7/KDM2B/KIF26A/LAMB2/LTBP4/MACF1/MAP2K5/MAPKAP1/MAPT/MEX3C/MLST8/MMP14/MTOR/MUC12/MUL1/NME6/NPPB/NTN1/OSGIN2/PARP2/PHB1/POSTN/PPP3CB/PRKCZ/PTK2B/PTPRJ/PTPRS/RASAL1/RERG/RGS2/RGS4/RIMS1/RNF157/RTN4/RYK/SEMA3C/SEMA3F/SEMA4C/SEMA4G/SEMA7A/SERTAD3/SFRP1/SIPA1/SLC44A4/SLC9A1/SMARCA4/SPHK2/ST7L/STK11/TGFBR2/TMEM108/TMEM97/TNR/TRPV2/TTL/ULK2/VCL/VGLL4/WFDC1/WNT11/WNT3/ZNF639	113
DBP	BP	GO:0006470	protein dephosphorylation	1.5406	3.56524	0.000489555	0.0421493	CAMTA1/CRY2/CTDNEP1/CTTNBP2NL/DLC1/DUSP2/DUSP8/ENSA/GNA12/HSP90AB1/HSP90B1/MFHAS1/MTOR/PHLPP2/PINK1/PPM1A/PPM1B/PPM1E/PPM1G/PPM1J/PPM1N/PPP1CB/PPP1CC/PPP1R15B/PPP1R7/PPP2R1B/PPP2R2A/PPP2R5A/PPP3CA/PPP3CB/PPP5C/PPP6C/PPP6R3/PPTC7/PTPA/PTPN11/PTPN12/PTPN13/PTPN18/PTPN21/PTPRA/PTPRB/PTPRJ/PTPRS/PTPRU/ROCK2/SBF1/SPPL3/SSH2/STK11/SWAP70/TNS2/TSC1/UBASH3B/YWHAB	55
DBP	BP	GO:0008654	phospholipid biosynthetic process	1.48801	3.53665	0.000498519	0.0423331	AGPAT1/AGPAT4/ALOX15/APOA1/ATM/CHKB/CHP1/DGKD/DGKG/DGKH/DGKZ/DHDDS/DPM2/FADS1/FAR1/FIG4/FITM2/GPAT2/HTR2B/IMPA1/INPP1/INPP4B/INPP5E/IP6K2/ISYNA1/ITPKA/ITPKB/ITPKC/LCAT/LIPH/LPCAT1/LPGAT1/MBOAT1/MVD/MVK/ORMDL1/PCYT1A/PEMT/PGAP1/PI4KA/PIGC/PIGL/PIGQ/PIGS/PIGV/PIGW/PIGX/PIK3C2B/PIK3R3/PISD/PLAAT3/PMVK/PTPMT1/SELENOI/SERAC1/SGMS1/SH3YL1/SLC30A5/SLC44A4/SPHK2/SRD5A3/UVRAG/VAC14/VAPA	64
DBP	BP	GO:1901605	alpha-amino acid metabolic process	1.52504	3.51229	0.000572875	0.0476045	ACADSB/ACAT1/ACMSD/ADHFE1/ADSS2/AFMID/AGMAT/ALDH8A1/AMDHD1/AMT/ARG1/ASNS/ASNSD1/ASRGL1/ASS1/AZIN1/BCAT2/BHMT/BLMH/CAD/CPS1/CSAD/CTPS1/DGLUCY/DLST/DPEP1/EGLN2/FPGS/GFPT1/GLS/HAAO/HIBADH/HIBCH/HMGCL/HYKK/KYAT3/MAT1A/MSRA/MTAP/MTHFR/NAT8L/NOX4/NOXRED1/P4HA1/P4HA2/P4HTM/PFAS/SARDH/SHMT1/SIRT4/SLC25A12/SLC25A13/SLC39A8/SLC7A7/SRR/TH	56
DBP	BP	GO:0033559	unsaturated fatty acid metabolic process	1.73911	3.598	0.000580093	0.0476045	ABHD12/ACOT8/ACOX1/AKR1B1/ALOX12/ALOX15/ALOX5/CBR1/CES2/CYP1B1/CYP2C19/CYP2C8/CYP2D7/CYP2F1/CYP2U1/DAGLB/ELOVL1/FAAH/FADS1/GPX1/GSTM1/GSTM2/HPGDS/MGST3/PIBF1/PLA2G4B/PNPLA8/PTGES2/PTGES3/PTGR1/PTGR2/SCD5/SIRT1/TBXAS1	34
DBP	BP	GO:0033674	positive regulation of kinase activity	1.4366	3.46729	0.000583641	0.0476045	ABI1/ADAM9/ADRB2/AGT/CCDC88A/CCND1/CD40/CEMIP/CENPE/CIB1/DDR2/DIPK2A/DLG4/DVL2/EDN3/EFNA1/EMP2/EPHA1/EPHB4/ERBB3/ERN1/ERP29/F2/FBXW7/FERMT2/FGFR1/FGFR2/FGFR4/FLT1/GHR/HLA-DRB1/HSP90AB1/HTR2B/IL6R/INSR/IQGAP1/MAP2K1/MAP2K5/MAP3K10/MAP3K11/MAPRE3/MAPT/MERTK/MST1R/NBN/NCF1/NEK10/NOX4/NTRK3/PAK1/PDCD10/PDGFC/PHB1/PIBF1/PINK1/PLA2G1B/PTK2/PTK2B/RHOA/RIPK3/RYK/SIRT1/STK11/STOX1/STRADA/STRADB/TCIM/TGFBR2/TIE1/TIGAR/TPX2/TRAF2/TYRO3/ZFP91	74
DBP	BP	GO:0000070	mitotic sister chromatid segregation	1.56444	3.52	0.000591313	0.0476045	AKAP8/ANAPC5/ANAPC7/APC/ATM/CCNB1/CCSAP/CDC16/CDC20/CDCA5/CENPE/CHMP1A/CHMP3/CHMP4B/CHMP4C/EML4/ESPL1/HSPA1A/HSPA1B/IK/KAT2B/KAT5/KIF2C/KMT5A/MAD1L1/MAP10/MAPRE1/MIS12/NCAPG/NCAPG2/NUDC/NUMA1/NUSAP1/PCID2/PIBF1/PINX1/POLDIP2/PRC1/RHOA/SKA2/SMARCA5/SMC4/SPAG5/TEX14/TPX2/TRIP13/TTN/UHRF1/VPS4A/XRCC3	50
DBP	BP	GO:0009219	pyrimidine deoxyribonucleotide metabolic process	2.81326	3.93792	0.000612035	0.0485135	DPYD/DPYS/DTYMK/DUT/NEIL1/NEIL2/SHMT1/TBPL1/TYMP/UNG/UPP1	11
DBP	BP	GO:0016236	macroautophagy	1.40626	3.43643	0.000618256	0.0485135	ADCY10/ADRB2/AP4M1/ATG13/ATG16L1/ATG4B/ATG7/ATM/ATP13A2/ATP2A2/ATP6V0D1/ATP6V1G2/BAG3/BNIP3L/C9orf72/CALCOCO2/CAPN1/CHMP1A/CHMP3/CHMP4B/CHMP4C/DNM1L/EPG5/ERN1/FBXW7/FYCO1/FZD5/HMOX1/IFT20/LRBA/MAP1LC3B/MAPK3/MAPK8/MFN2/MTOR/MVB12A/NPC1/PARL/PHF23/PIK3C2B/PINK1/PJVK/PLEKHM1/POLDIP2/PSEN1/RAB3GAP1/RAB3GAP2/RETREG2/RNF5/SIRT1/SMCR8/SNAP29/SNF8/SNX18/SNX32/SNX6/SPATA33/STUB1/STX17/TBC1D12/TCIRG1/TIGAR/TMEM41B/TP53INP1/TRIM13/TSC1/UBA5/UFL1/ULK2/ULK3/USP30/USP36/UVRAG/VPS26B/VPS37B/VPS4A/VTI1B/WAC/WDR24/WDR45B/WIPI1/YOD1	82
DBP	BP	GO:0070085	glycosylation	1.48888	3.45679	0.000654803	0.0494654	ABCA2/ABO/ALG10/ALG8/AQP11/B3GAT3/B3GNT4/B3GNT9/B4GALT4/B4GALT7/CHP1/COG2/COG4/COG6/COG8/CRPPA/DAD1/DERL3/DHDDS/DPM2/DPY19L1/DPY19L4/EDEM3/ENTPD5/EXT1/EXTL3/FUT1/FUT11/FUT2/FUT7/FUT8/GALNT3/GALNT4/GBA2/GFPT1/GMPPB/GRM7/GXYLT1/MAN1A1/MAN1A2/MAN2A2/MGAT3/MLEC/MPDU1/NAGPA/NPC1/POGLUT1/PSEN1/RPN2/SLC39A8/SLC51B/SRD5A3/ST3GAL5/ST6GALNAC1/ST6GALNAC6/STT3B/TET1/TET2/TET3/TMEM165/TMEM258	61
DBP	BP	GO:0009394	2'-deoxyribonucleotide metabolic process	2.29552	3.75826	0.000660914	0.0494654	ADK/AK5/DPYD/DPYS/DTYMK/DUT/GUK1/NEIL1/NEIL2/NT5C1A/NT5C2/SHMT1/TBPL1/TYMP/UNG/UPP1	16
DBP	BP	GO:0000302	response to reactive oxygen species	1.53577	3.47335	0.000663573	0.0494654	ADAM9/APOA4/APOD/AQP1/ATM/COA8/COL1A1/CRK/CYP1B1/DDR2/ERCC6L2/ERN1/FABP1/FBLN5/FOSL1/FXN/GCH1/GLRX2/GPX1/HMOX1/HP/KDM6B/KLF2/MAPK3/MAPK8/MAPT/MYB/NCF1/NFE2L2/NME8/NQO1/OSER1/PDCD10/PEX13/PINK1/PJVK/PLEKHA1/PPP1R15B/PRDX1/PRDX2/PRDX5/PRKAA1/PTK2B/PTPRN/PXN/RELA/RIPK3/ROMO1/SIRT1/STAT1/STAT6/TPM1/TRAP1	53
DBP	BP	GO:0003018	vascular process in circulatory system	1.45453	3.43628	0.000666342	0.0494654	ABCA2/ABCB1/ABCC2/ABCC3/ABCC5/ABCC8/ACE/ADD3/ADORA2B/ADRA1A/ADRB1/ADRB2/AGER/AGT/ARHGAP42/ATP1B2/ATP2A3/BBS2/BMPR2/CPS1/DBH/ECE1/EDN3/EDNRA/EXT1/FAAH/FERMT2/GCH1/GPER1/GPX1/GUCY1A1/HRH1/HTR2B/INSR/ITGA4/ITGA9/KAT2B/KCNMB4/KLF2/KNG1/MANF/MKKS/NPPA/NPPB/OCLN/PDE3A/PTPRJ/RGS2/RHOA/ROCK2/SLC12A2/SLC15A2/SLC16A1/SLC22A5/SLC29A1/SLC2A4/SLC38A3/SLC5A6/SLC6A1/SLC6A13/SLC7A1/SLC7A8/SLC8A1/SNTA1/TBXAS1/TRPV4/YES1/ZEB2	68
DBP	BP	GO:0032956	regulation of actin cytoskeleton organization	1.40217	3.4069	0.000678937	0.0494654	ADD3/AKAP13/ALMS1/ALOX15/APOA1/ARF1/ARHGEF15/ARHGEF18/ARPC2/ARPC3/ARPC5L/BAG4/BIN1/C9orf72/CAPG/CAPZA1/CARMIL1/CARMIL2/CCDC88A/CD47/CDC42/CDC42EP2/CDC42EP3/CDK10/CELSR1/CRK/CXCL12/CYFIP2/DLC1/DVL2/DVL3/EPHA1/FERMT2/FHOD1/FLII/GBA2/GMFG/HAX1/HCLS1/HIP1R/KANK2/KANK3/LIMA1/LMOD1/MKKS/MLST8/MTOR/PAK1/PAK2/PFN4/PLEKHH2/PPM1E/PREX1/PRKCE/PTGER4/PTK2B/PXN/RAPGEF3/RGS4/RHOA/RHOC/ROCK2/SFRP1/SLC9A1/SMIM22/SORBS3/SPTB/SPTBN4/SPTBN5/SSH2/STAU2/SWAP70/SYNPO2/TPM1/TRIM27/TSC1/WASF2/WASF3/WASHC2C/WASHC3/WASHC4/WNT11	82
DBP	BP	GO:0031589	cell-substrate adhesion	1.39274	3.40014	0.000684455	0.0494654	ADAM15/ADAM9/ADAMTS13/AKIP1/ALOX15/APOA1/APOD/ARPC2/ATP1B2/ATXN3/BCL2L11/BVES/CARMIL1/CDC42/CDH13/CDK6/CDKN2A/CIB1/COL1A1/COL5A3/CRK/CSPG5/CTNNB1/DAG1/DLC1/EFNA1/EMILIN1/EMP2/EPHA1/FBLN5/FERMT2/FUT1/ILK/ITGA10/ITGA4/ITGA9/ITGAM/ITGAX/ITGB5/JUP/LAMC1/LPXN/LYVE1/MACF1/MERTK/MMP14/MSLNL/MUC4/NOTCH1/NTN4/PKHD1/POLDIP2/POSTN/PREX1/PRKCE/PRKCZ/PTK2/PTK2B/PTPRA/PTPRJ/PXN/RHOA/ROCK2/SERPINE1/SFRP1/SKAP1/SLC9A1/SLK/SNED1/SORBS3/SPRY4/STON1/STRC/TBCD/THBS3/TMEM8B/TNXB/TRIP6/TSC1/TYRO3/UNC13D/VCL/VTN/WASHC2C/ZYX	85
DBP	BP	GO:0006743	ubiquinone metabolic process	2.94114	3.93078	0.000699266	0.0494654	ADCK2/COQ10A/COQ3/COQ5/COQ6/COQ7/COQ8A/NQO1/PDSS1/PPTC7	10
DBP	BP	GO:0030261	chromosome condensation	2.22219	3.71485	0.000703344	0.0494654	AKAP8/CDCA5/CHMP1A/GPER1/H1-1/H1-2/H1-3/H1-4/H1-7/KMT5A/MCPH1/NCAPG/NCAPG2/NUSAP1/SMARCA5/SMC4/TTN	17
DBP	BP	GO:0006222	UMP biosynthetic process	3.74327	4.11878	0.000710182	0.0494654	CAD/CMPK1/DHODH/UCK1/UCKL1/UMPS/UPP1	7
DBP	BP	GO:0006475	internal protein amino acid acetylation	3.74327	4.11878	0.000710182	0.0494654	BAG6/EP300/HAT1/KAT2B/KAT7/MAPT/NAT8	7
DBP	CC	GO:0098553	lumenal side of endoplasmic reticulum membrane	3.64894	6.46276	6.95644e-08	3.08273e-05	HLA-A/HLA-B/HLA-C/HLA-DPA1/HLA-DPB1/HLA-DQA1/HLA-DQA2/HLA-DRA/HLA-DRB1/HLA-E/HLA-F/HLA-G/HLA-H/HM13/SPPL2A/SPPL2B/SPPL2C/SPPL3	18
DBP	CC	GO:0030135	coated vesicle	1.68762	5.58721	1.29498e-07	3.08273e-05	AAK1/ADAM10/ADRB2/AFTPH/AP1G1/AP2A1/AP2B1/AP4B1/ATP6V0D1/ATP6V1G2/CCDC115/CCDC88A/CD3D/CEMIP/CFTR/CLINT1/CNIH1/COPA/COPB1/COPE/CTSZ/DBNL/DDHD2/DIPK2A/DNAJC5/DNAJC6/DVL2/ECE1/ECPAS/EPN1/EPN2/ERGIC1/ERGIC3/FURIN/FZD2/FZD5/GOPC/GOSR2/HAX1/HBEGF/HIP1/HIP1R/HLA-A/HLA-B/HLA-C/HLA-DPA1/HLA-DPB1/HLA-DQA1/HLA-DQA2/HLA-DRA/HLA-DRB1/HLA-E/HLA-F/HLA-G/HLA-H/LDLR/LMAN1L/LMAN2/LMAN2L/MYCBPAP/MYO6/NCALD/NECAP2/NUMB/PCSK9/PEF1/RAB8A/RGS19/RNASEK/SAR1B/SCAP/SCARB2/SEC23B/SEC23IP/SEC31B/SFTPD/SGIP1/SLC2A4/SLC30A5/SNX18/STEAP2/STON1/STON2/STX17/TMED6/TMEM199/UNC13D/VAMP2/VTI1B/WIPI1/YIPF5	91
DBP	CC	GO:0030658	transport vesicle membrane	1.80317	5.64342	1.33009e-07	3.08273e-05	ABCC8/AFTPH/AP1G1/AP2A1/AP4B1/ATP6V0D1/ATP6V1G2/BCL2L1/BIN1/BORCS5/BSN/CA4/CNIH1/DBH/DGKI/DNAJC5/DNM1L/GOSR2/HLA-A/HLA-B/HLA-C/HLA-DPA1/HLA-DPB1/HLA-DQA1/HLA-DQA2/HLA-DRA/HLA-DRB1/HLA-E/HLA-F/HLA-G/HLA-H/MAL2/MCTP2/NCALD/OPRD1/OTOF/PEF1/PHAF1/PTPRN/PTPRS/RAB11B/RAB11FIP5/RAB3B/RAB5B/RPH3A/SAR1B/SCAMP5/SCAP/SCGN/SEC23B/SEC23IP/SEC31B/SEMA4C/SLC17A6/SLC17A9/SLC30A3/SLC30A5/SLC35G2/SLC5A7/SNTB2/STX17/STX1A/SV2A/SV2B/SV2C/SYNGR1/SYNGR3/SYNPR/SYT10/TMEM163/VAMP2/VTI1B/ZNRF1	73
DBP	CC	GO:0098576	lumenal side of membrane	3.16553	6.12849	1.75814e-07	3.08273e-05	COA8/HLA-A/HLA-B/HLA-C/HLA-DPA1/HLA-DPB1/HLA-DQA1/HLA-DQA2/HLA-DRA/HLA-DRB1/HLA-E/HLA-F/HLA-G/HLA-H/HM13/NOA1/PAM16/SPPL2A/SPPL2B/SPPL2C/SPPL3	21
DBP	CC	GO:0042611	MHC protein complex	3.76246	6.25705	2.04969e-07	3.08273e-05	HLA-A/HLA-B/HLA-C/HLA-DMA/HLA-DMB/HLA-DOA/HLA-DPA1/HLA-DPB1/HLA-DQA1/HLA-DQA2/HLA-DRA/HLA-DRB1/HLA-E/HLA-F/HLA-G/HLA-H	16
DBP	CC	GO:0042641	actomyosin	2.3257	5.7384	2.69753e-07	3.3809e-05	ABLIM1/ABLIM3/ACTA1/BAG3/CDC42BPA/CTTNBP2NL/DBN1/FERMT2/FHL3/FHOD1/FLNB/GAS2L1/ILK/KAT2B/LIMA1/MST1R/MYH9/MYL12B/MYL9/MYLK/PALLD/PDLIM1/PDLIM2/PDLIM4/PDLIM7/PRKCZ/PTK2/PXN/SEPTIN12/SEPTIN9/SH2B2/SYNPO2/TPM1/TPM3/TRIP6/ZYX	36
DBP	CC	GO:0030133	transport vesicle	1.55776	5.31876	3.43092e-07	3.68493e-05	ABCC8/AFTPH/AP1G1/AP2A1/AP4B1/ATP13A2/ATP6V0D1/ATP6V1G2/BACE1/BCL2L1/BDNF/BIN1/BLOC1S5/BORCS5/BSN/CA4/CACFD1/CCDC88A/CHP1/CNIH1/COPA/COPB1/COPE/CRISPLD2/DBH/DGKI/DLG4/DNAJC5/DNM1L/ERP29/FGFR4/FURIN/GABBR1/GOPC/GOSR1/GOSR2/HLA-A/HLA-B/HLA-C/HLA-DPA1/HLA-DPB1/HLA-DQA1/HLA-DQA2/HLA-DRA/HLA-DRB1/HLA-E/HLA-F/HLA-G/HLA-H/MAL2/MCTP2/MFF/NCALD/NCSTN/OPRD1/OTOF/PCSK1/PEF1/PHAF1/PLEKHF2/PSEN1/PTPRN/PTPRS/RAB11B/RAB11FIP5/RAB3B/RAB3D/RAB3IL1/RAB3IP/RAB40C/RAB5B/RAB8A/RNF112/ROGDI/RPH3A/SAR1B/SCAMP5/SCAP/SCGN/SEC23B/SEC23IP/SEC31B/SEMA4C/SEPTIN1/SEPTIN2/SEPTIN4/SLC17A6/SLC17A9/SLC2A4/SLC30A3/SLC30A5/SLC35G2/SLC5A7/SNTB2/STEAP2/STON1/STON2/STX17/STX1A/STX3/STXBP5/SV2A/SV2B/SV2C/SYNGR1/SYNGR3/SYNPR/SYT10/SYTL1/TH/TMEM163/UNC13D/VAMP2/VTI1B/ZNRF1	115
DBP	CC	GO:0005925	focal adhesion	1.56397	5.29505	3.92014e-07	3.68493e-05	ACTR3/ADAM10/ADAM9/ADGRB1/AHNAK/ARF1/ARHGAP22/ARHGAP24/ARHGAP31/ARPC1B/ARPC2/ARPC3/ARPC5L/BCAR3/CAPN1/CBL/CDC42/CDH13/CDH2/CFL1/CHP1/CNN1/CTNNA1/CTNNB1/DAG1/DDR2/DLC1/EFS/ENG/FBLN7/FERMT2/FES/FHL3/FLII/FLNB/FLOT1/FLRT1/FLT1/FZD2/GDI2/GIT2/GNA12/HSP90B1/HSPA1A/HSPA1B/HSPA5/HSPG2/IL16/ILK/IQGAP1/ITGA4/ITGB5/JUP/LAP3/LAYN/LIMA1/LPXN/MAP2K1/MAPK3/MAPRE1/MMP14/MPRIP/MRC2/MYH9/NCSTN/NEXN/NHERF2/NOX4/NUMB/PABPC1/PAK1/PALLD/PDIA3/PDLIM1/PDLIM7/PI4KA/PPP1CB/PPP1CC/PTK2/PTK2B/PTPN12/PTPRA/PXN/RHOA/RPL3/RPL8/RPS11/RPS13/RPS14/RPS18/RPS2/RPS3A/RPS8/RRAS2/SCARB2/SLC9A1/SNTB2/SORBS3/SPRY4/SSH2/SYNPO2/TGM2/TNS1/TNS2/TRIP6/TRPV4/VCL/YES1/YWHAB/YWHAQ/ZFYVE21/ZYX	112
DBP	CC	GO:0030055	cell-substrate junction	1.54132	5.14375	7.65518e-07	6.39632e-05	ACTR3/ADAM10/ADAM9/ADGRB1/AHNAK/ARF1/ARHGAP22/ARHGAP24/ARHGAP31/ARPC1B/ARPC2/ARPC3/ARPC5L/BCAR3/CAPN1/CBL/CDC42/CDH13/CDH2/CFL1/CHP1/CNN1/CTNNA1/CTNNB1/DAG1/DDR2/DLC1/EFS/ENG/FBLN7/FERMT2/FES/FHL3/FLII/FLNB/FLOT1/FLRT1/FLT1/FZD2/GDI2/GIT2/GNA12/HSP90B1/HSPA1A/HSPA1B/HSPA5/HSPG2/IL16/ILK/IQGAP1/ITGA4/ITGB5/JUP/LAP3/LAYN/LIMA1/LPXN/MAP2K1/MAPK3/MAPRE1/MMP14/MPRIP/MRC2/MYH9/NCSTN/NEXN/NHERF2/NOX4/NRAP/NUMB/PABPC1/PAK1/PALLD/PDIA3/PDLIM1/PDLIM7/PI4KA/PPP1CB/PPP1CC/PTK2/PTK2B/PTPN12/PTPRA/PXN/RHOA/RPL3/RPL8/RPS11/RPS13/RPS14/RPS18/RPS2/RPS3A/RPS8/RRAS2/SCARB2/SLC9A1/SNTB2/SORBS3/SPRY4/SSH2/SYNPO2/TGM2/TNS1/TNS2/TRIP6/TRPV4/VCL/YES1/YWHAB/YWHAQ/ZFYVE21/ZYX	113
DBP	CC	GO:0001725	stress fiber	2.28237	5.36395	1.38171e-06	9.44587e-05	ABLIM1/ABLIM3/ACTA1/BAG3/CTTNBP2NL/FERMT2/FHL3/FHOD1/FLNB/GAS2L1/ILK/LIMA1/MST1R/MYH9/MYL12B/MYL9/MYLK/PALLD/PDLIM1/PDLIM2/PDLIM4/PDLIM7/PRKCZ/PTK2/PXN/SEPTIN12/SEPTIN9/SH2B2/SYNPO2/TPM1/TPM3/TRIP6/ZYX	33
DBP	CC	GO:0097517	contractile actin filament bundle	2.28237	5.36395	1.38171e-06	9.44587e-05	ABLIM1/ABLIM3/ACTA1/BAG3/CTTNBP2NL/FERMT2/FHL3/FHOD1/FLNB/GAS2L1/ILK/LIMA1/MST1R/MYH9/MYL12B/MYL9/MYLK/PALLD/PDLIM1/PDLIM2/PDLIM4/PDLIM7/PRKCZ/PTK2/PXN/SEPTIN12/SEPTIN9/SH2B2/SYNPO2/TPM1/TPM3/TRIP6/ZYX	33
DBP	CC	GO:0005774	vacuolar membrane	1.4848	4.90388	2.03548e-06	0.000121742	ABCA2/ABCA5/ABCB9/ACP2/AHNAK/AP1G1/AP2A1/AP2B1/AP3M1/ATG16L1/ATG4B/ATP13A2/ATP6V0D1/ATP6V1G2/ATRAID/ATXN3/BORCS5/BORCS7/BORCS8/CALCOCO2/CCDC115/CCZ1/CCZ1B/CD164/CFTR/CHMP1A/CHMP3/CHMP4B/CHMP4C/CLCN6/CLCN7/CUBN/CYB561/DAGLB/DEPDC5/DEPTOR/DNAJC5/ECE1/ENPEP/FLOT1/FNIP1/GFAP/GNA11/GNB4/GOPC/GPR137/GPR137B/HLA-DMA/HLA-DMB/HLA-DOA/HLA-DPA1/HLA-DPB1/HLA-DQA1/HLA-DQA2/HLA-DRA/HLA-DRB1/HLA-F/HLA-H/LAMTOR4/LDLR/LNPEP/LPCAT1/LRBA/MANBA/MAP1LC3B/MARCHF2/MARCHF8/MFSD1/MFSD12/MLST8/MTOR/MYO6/NCSTN/NEU1/NEU3/NPC1/OCLN/PCSK9/PIP4P2/PLAAT3/PLD3/PLEKHM1/PLEKHM2/PSEN1/RAB3D/RMC1/RNASEK/RRAGD/SBF2/SCARB2/SIDT2/SLC17A9/SLC30A3/SLC39A8/SLC48A1/SLCO4C1/SNAP29/SPAAR/SPHK2/SPPL2A/SPPL2B/SPPL2C/STARD3/STX17/SYNGR1/SZT2/TCIRG1/TMEM163/TMEM165/TMEM199/TMEM9B/TSC1/TSPAN1/UVRAG/VAC14/VAPA/VLDLR/VPS13A/VPS4A/VTI1B/WDR24/WIPI1/YWHAB	123
DBP	CC	GO:0030134	COPII-coated ER to Golgi transport vesicle	2.18893	5.23094	2.10458e-06	0.000121742	CNIH1/CTSZ/DDHD2/ECPAS/ERGIC1/ERGIC3/GOSR2/HLA-A/HLA-B/HLA-C/HLA-DPA1/HLA-DPB1/HLA-DQA1/HLA-DQA2/HLA-DRA/HLA-DRB1/HLA-E/HLA-F/HLA-G/HLA-H/LMAN1L/LMAN2/LMAN2L/PCSK9/PEF1/SAR1B/SCAP/SEC23B/SEC23IP/SEC31B/SLC30A5/STX17/TMED6/VTI1B/YIPF5	35
DBP	CC	GO:0030027	lamellipodium	1.76655	4.96988	2.91759e-06	0.000156716	ABI1/ABI3/ABLIM1/ABLIM3/ACTA1/ACTR3/APBB2/APC/ARHGAP31/ARPC2/ARPC3/CAPG/CARMIL1/CARMIL2/CASP8/CCDC88A/CDC42BPA/CDH2/CFL1/CIB1/CTNNA1/CTNNB1/CTTNBP2NL/DAG1/DBNL/DGKZ/FAM89B/FERMT2/FGD4/FGD5/FLOT1/HAX1/ILK/ITSN1/MCC/MYLK/MYO10/MYO9B/NRBP1/PABPC1/PAK1/PALLD/PDLIM4/PLCE1/PLCG1/PLEKHH2/PTK2B/PTPN13/PXN/RAB3IP/RAPGEF3/RHOA/SLC9A1/STX3/STX4/SWAP70/TRPV4/TSC1/UNC5C/WASF2/WASF3	61
DBP	CC	GO:0030662	coated vesicle membrane	1.74931	4.88226	4.14222e-06	0.000207663	ADRB2/AFTPH/AP1G1/AP2A1/AP2B1/AP4B1/ATP6V0D1/ATP6V1G2/CD3D/CEMIP/CFTR/CLINT1/CNIH1/COPA/COPB1/COPE/DBNL/DIPK2A/DNAJC5/EPN1/EPN2/FZD2/FZD5/GOSR2/HBEGF/HIP1/HIP1R/HLA-A/HLA-B/HLA-C/HLA-DPA1/HLA-DPB1/HLA-DQA1/HLA-DQA2/HLA-DRA/HLA-DRB1/HLA-E/HLA-F/HLA-G/HLA-H/LDLR/MYCBPAP/MYO6/NCALD/NECAP2/PEF1/RNASEK/SAR1B/SCAP/SCARB2/SEC23B/SEC23IP/SEC31B/SGIP1/SLC30A5/STON1/STON2/STX17/TMEM199/VAMP2/VTI1B	61
DBP	CC	GO:0032432	actin filament bundle	2.10401	4.88319	8.04202e-06	0.000377975	ABLIM1/ABLIM3/ACTA1/BAG3/CTTNBP2NL/FERMT2/FHL3/FHOD1/FLNB/GAS2L1/ILK/LIMA1/MST1R/MYH9/MYL12B/MYL9/MYLK/PALLD/PDLIM1/PDLIM2/PDLIM4/PDLIM7/PRKCZ/PTK2/PXN/RFLNB/SEPTIN12/SEPTIN9/SH2B2/SYNPO2/TPM1/TPM3/TRIP6/ZYX	34
DBP	CC	GO:0005765	lysosomal membrane	1.45976	4.43049	1.55149e-05	0.000648176	ABCA2/ABCA5/ABCB9/ACP2/AHNAK/AP1G1/AP2A1/AP2B1/AP3M1/ATG16L1/ATP13A2/ATP6V0D1/ATRAID/ATXN3/BORCS5/BORCS7/BORCS8/CCZ1/CCZ1B/CD164/CFTR/CHMP1A/CHMP3/CHMP4B/CHMP4C/CLCN6/CLCN7/CUBN/CYB561/DAGLB/DEPDC5/DEPTOR/DNAJC5/ECE1/ENPEP/FLOT1/FNIP1/GFAP/GNA11/GNB4/GOPC/GPR137/GPR137B/HLA-DMA/HLA-DMB/HLA-DOA/HLA-DPA1/HLA-DPB1/HLA-DQA1/HLA-DQA2/HLA-DRA/HLA-DRB1/HLA-F/HLA-H/LAMTOR4/LDLR/LNPEP/LPCAT1/LRBA/MANBA/MARCHF2/MARCHF8/MFSD1/MFSD12/MLST8/MTOR/MYO6/NCSTN/NEU1/NEU3/NPC1/OCLN/PCSK9/PIP4P2/PLAAT3/PLD3/PLEKHM1/PLEKHM2/PSEN1/RAB3D/RMC1/RNASEK/RRAGD/SCARB2/SIDT2/SLC17A9/SLC30A3/SLC39A8/SLC48A1/SLCO4C1/SNAP29/SPAAR/SPHK2/SPPL2A/SPPL2B/SPPL2C/STARD3/SYNGR1/SZT2/TCIRG1/TMEM163/TMEM165/TMEM9B/TSC1/TSPAN1/VAPA/VLDLR/VPS13A/VTI1B/WDR24	110
DBP	CC	GO:0098852	lytic vacuole membrane	1.45976	4.43049	1.55149e-05	0.000648176	ABCA2/ABCA5/ABCB9/ACP2/AHNAK/AP1G1/AP2A1/AP2B1/AP3M1/ATG16L1/ATP13A2/ATP6V0D1/ATRAID/ATXN3/BORCS5/BORCS7/BORCS8/CCZ1/CCZ1B/CD164/CFTR/CHMP1A/CHMP3/CHMP4B/CHMP4C/CLCN6/CLCN7/CUBN/CYB561/DAGLB/DEPDC5/DEPTOR/DNAJC5/ECE1/ENPEP/FLOT1/FNIP1/GFAP/GNA11/GNB4/GOPC/GPR137/GPR137B/HLA-DMA/HLA-DMB/HLA-DOA/HLA-DPA1/HLA-DPB1/HLA-DQA1/HLA-DQA2/HLA-DRA/HLA-DRB1/HLA-F/HLA-H/LAMTOR4/LDLR/LNPEP/LPCAT1/LRBA/MANBA/MARCHF2/MARCHF8/MFSD1/MFSD12/MLST8/MTOR/MYO6/NCSTN/NEU1/NEU3/NPC1/OCLN/PCSK9/PIP4P2/PLAAT3/PLD3/PLEKHM1/PLEKHM2/PSEN1/RAB3D/RMC1/RNASEK/RRAGD/SCARB2/SIDT2/SLC17A9/SLC30A3/SLC39A8/SLC48A1/SLCO4C1/SNAP29/SPAAR/SPHK2/SPPL2A/SPPL2B/SPPL2C/STARD3/SYNGR1/SZT2/TCIRG1/TMEM163/TMEM165/TMEM9B/TSC1/TSPAN1/VAPA/VLDLR/VPS13A/VTI1B/WDR24	110
DBP	CC	GO:0005769	early endosome	1.4285	4.05723	6.63861e-05	0.00254072	ADRB1/ADRB2/AKT2/AP1G1/AP3M1/AP4M1/APBB2/APOA1/APOA4/APOC2/ATP13A3/ATP6V0D1/BACE1/C1orf210/CACFD1/CCDC154/CFTR/CHMP1A/CHMP3/CLN6/DBNL/DNER/ECPAS/EHD1/EHD4/ENTR1/EPS15/FGD5/FIG4/FLOT1/FZD5/GPER1/HLA-A/HLA-B/HLA-C/HLA-DRA/HLA-E/HLA-F/HLA-G/HLA-H/HYAL3/INPP5B/LDLR/LLGL1/LNPEP/MAP2K1/MAPK3/MARCHF3/MARCHF8/MGRN1/MIB2/MYO1B/NCSTN/NEU3/NEURL3/NUMB/OSBPL6/PCSK9/PDLIM4/PHB1/PLA2G4B/PLD3/PLEKHA3/PLEKHF2/PLEKHJ1/PSEN1/PXK/RAB11FIP5/RAB31/RAB5B/RAPGEF1/RCSD1/RFTN1/SH3GL3/SLC5A7/SNX16/SNX17/SNX21/SNX31/SNX6/SNX8/STAMBP/STEAP2/TBC1D16/TICAM1/TM9SF4/TMEM108/TMEM127/TMEM163/TMEM9B/TRIM27/USP8/UVRAG/VAC14/VPS26B/VPS29/VPS4A/VPS8/VTI1B/WASF2/WASHC2C/WASHC3/WASHC4/ZFYVE28	104
DBP	CC	GO:0005802	trans-Golgi network	1.56015	4.11606	6.77607e-05	0.00254072	AFTPH/AP1G1/AP4B1/AP4E1/AP4M1/AP4S1/ARFRP1/ATP8B3/ATXN2/BACE1/BAIAP3/BIRC6/C17orf75/CA4/CABP7/CALN1/CCDC186/CHAC1/CHST3/COG2/COG4/COG6/COG8/CORO7/DOP1A/FAM91A1/FURIN/FUT7/GOLGA1/GOLGA4/GOLT1A/GPER1/HLA-DPA1/HLA-DPB1/HLA-DQA1/HLA-DQA2/HLA-DRA/HLA-DRB1/HOOK2/LGR6/LLGL1/MYO1B/NDST1/NMNAT2/PCSK1/PCSK7/PHAF1/PLEKHA3/PLEKHJ1/PLPP3/POSTN/RAB31/RAB8A/RELCH/RGP1/SCAMP2/SCAMP4/SCAMP5/SLC2A4/SLC30A6/STX4/TJAP1/TMEM165/USP6NL/VAMP2/VPS53/WIPI1/YIPF4/YIPF5	69
DBP	CC	GO:0012507	ER to Golgi transport vesicle membrane	2.20457	4.36969	7.09509e-05	0.00254072	CNIH1/GOSR2/HLA-A/HLA-B/HLA-C/HLA-DPA1/HLA-DPB1/HLA-DQA1/HLA-DQA2/HLA-DRA/HLA-DRB1/HLA-E/HLA-F/HLA-G/HLA-H/PEF1/SAR1B/SCAP/SEC23B/SEC23IP/SEC31B/SLC30A5/STX17/VTI1B	24
DBP	CC	GO:0070382	exocytic vesicle	1.57603	4.02152	0.000100121	0.00342232	ABCC8/ATP6V0D1/ATP6V1G2/BACE1/BCL2L1/BDNF/BIN1/BORCS5/BSN/CACFD1/DGKI/DLG4/DNAJC5/DNM1L/GABBR1/MAL2/MCTP2/MFF/NCSTN/OPRD1/OTOF/PHAF1/PSEN1/PTPRS/RAB11B/RAB3B/RAB3D/RAB3IL1/RAB3IP/RAB40C/RAB5B/RAB8A/RNF112/ROGDI/RPH3A/SCAMP5/SEMA4C/SEPTIN1/SEPTIN2/SEPTIN4/SLC17A6/SLC30A3/SLC35G2/SLC5A7/STON1/STON2/STX1A/STX3/STXBP5/SV2A/SV2B/SV2C/SYNGR1/SYNGR3/SYNPR/SYT10/SYTL1/TH/TMEM163/UNC13D/VAMP2/VTI1B/ZNRF1	63
DBP	CC	GO:0032588	trans-Golgi network membrane	1.88567	4.13918	0.000106132	0.00347004	AFTPH/AP1G1/AP4B1/AP4E1/AP4M1/AP4S1/ARFRP1/BAIAP3/CABP7/CALN1/COG2/COG4/COG6/COG8/HLA-DPA1/HLA-DPB1/HLA-DQA1/HLA-DQA2/HLA-DRA/HLA-DRB1/LGR6/LLGL1/MYO1B/NDST1/RAB31/RAB8A/RGP1/SCAMP2/SCAMP4/SCAMP5/SLC30A6/TMEM165/USP6NL/VPS53	34
DBP	CC	GO:0098562	cytoplasmic side of membrane	1.62481	4.01038	0.00011349	0.00355602	ACP1/ALOX15/AP2A1/AP2B1/AP4B1/ASPSCR1/BORCS5/BORCS7/BORCS8/CARMIL2/CHMP4B/CHMP4C/CYTH1/DLG4/DTNA/EFCAB7/EPB41/EPM2AIP1/FADD/FERMT2/FES/GFAP/GNA11/GNA12/GNB4/GNGT2/HM13/IQGAP1/ITPR3/JUP/MYH9/NCF1/NTSR1/OSBPL2/PPP3CA/PTPN20/RASA3/RGS2/RHOA/RPS26/RPS28/SAMD10/SNX18/SPPL2A/SPPL2B/SPPL2C/SPPL3/SPTB/TH/TRAF2/TRAF3/TRAF3IP2/TRAF5/TYK2/ZAP70	55
DBP	CC	GO:0008021	synaptic vesicle	1.57858	3.8707	0.000176232	0.00530105	ABCC8/ATP6V0D1/ATP6V1G2/BACE1/BCL2L1/BDNF/BIN1/BORCS5/BSN/CACFD1/DGKI/DLG4/DNAJC5/DNM1L/GABBR1/MAL2/MCTP2/MFF/NCSTN/OPRD1/OTOF/PHAF1/PSEN1/PTPRS/RAB11B/RAB3B/RAB3D/RAB40C/RAB5B/RAB8A/RNF112/ROGDI/RPH3A/SCAMP5/SEMA4C/SEPTIN1/SEPTIN2/SEPTIN4/SLC17A6/SLC30A3/SLC35G2/SLC5A7/STON1/STON2/STX1A/STX3/STXBP5/SV2A/SV2B/SV2C/SYNGR1/SYNGR3/SYNPR/TH/TMEM163/VAMP2/VTI1B/ZNRF1	58
DBP	CC	GO:0019867	outer membrane	1.5285	3.80707	0.000204601	0.0059177	ACACB/ACSL6/AGPAT4/ANKH/ARMC10/ASS1/ATP5MC2/BCL2L1/BCL2L11/BCL2L2/BNIP3L/C11orf65/CASP8/CISD2/COX14/CPT1B/DCAKD/DELE1/DNM1L/FAM210B/GDAP1/GPAT2/GUCY2D/HADHB/HAX1/HINT2/HMOX1/IMMT/ITPR3/LETMD1/LRPPRC/MCL1/MFF/MFN1/MFN2/MGST3/MIEF2/MTARC2/MTCH2/MTOR/MUL1/PGR/PINK1/PPP1CC/PSEN1/RAB11FIP5/RAF1/RETSAT/RHOT2/RMDN3/RNF185/RPS6KB1/SARM1/SEPTIN4/SFXN2/SIGMAR1/SPATA18/STARD7/STMP1/SYNE1/TIGAR/UFL1/USP30/VPS13A/ZNFX1	65
DBP	CC	GO:0005635	nuclear envelope	1.35756	3.65851	0.000261405	0.00718016	ADRA1A/ALOX5/ANXA11/APEH/AQP1/ATP2A3/ATP5MF/ATRAID/BCL2L1/BIN1/BNIP3L/BRAP/C12orf43/C9orf72/CASC3/CC2D1B/CCND1/CEMIP/CENPV/CHMP1A/CHMP3/CHMP4B/CHMP4C/CLIC1/CMTM3/CREB3L4/CTDNEP1/DISP3/DPY19L1/DPY19L4/DTX2/DUSP2/EPC1/ERN1/FAF1/FXR1/GCH1/GLE1/GOLT1A/GPER1/GUCY2D/HAX1/INSR/INTS5/IPO11/IPO9/ITPR3/ITSN1/KCNJ11/KPNA2/KPNA3/KPNA4/LRPPRC/MAD1L1/MAPK3/MGST3/MPL/MTOR/MYO6/MYORG/NPC1/NUCB2/NUP133/NUP160/NUP188/NUP210L/NUP93/OSBPL6/PAK1/PARP1/PARP6/PCID2/PCM1/PCYT1A/PHF11/PLAAT3/PLRG1/POM121/PRKCZ/PRKG2/PSEN1/QSOX2/RANGAP1/RETSAT/RNF123/ROGDI/RTEL1/RTN4/SCAI/SENP2/SHISA5/SIGMAR1/SIRT1/SNUPN/SPIN1/STAU2/STX1A/SYNE1/TEX2/TM7SF2/TMEM120A/TMEM170A/TMEM97/TMX4/TNKS/TNPO3/TOR1B/TOR3A/TRIM27/TYRO3/VAPA/VPS4A/VRK2/XPO1/YEATS4	115
DBP	CC	GO:0005819	spindle	1.38485	3.66564	0.000267346	0.00718016	AGBL5/ALMS1/ANAPC5/ANAPC7/ANXA11/ARL3/ATM/BIRC6/CAPG/CCAR2/CCNB1/CCSAP/CD180/CDC16/CDC20/CDC42/CENPE/CENPV/CEP170/CEP63/CEP95/CHMP1A/CHMP3/CHMP4B/CHMP4C/CIAO1/CKAP5/CTNNB1/DCDC1/DIDO1/DNAAF1/DYNLT2B/EML4/EPB41/ESPL1/EVI5/FBF1/HAUS4/HAUS8/HNF4G/IK/INVS/IQCB1/KAT2B/KAT5/KIF2C/KIF3A/KLHL21/LATS2/LIMK2/MAD1L1/MAP10/MAP2K5/MAP4/MAPKBP1/MAPRE1/MAPRE3/MICAL3/MIS12/MTUS1/MYH9/NCOR1/NDE1/NEIL2/NEK6/NUDC/NUMA1/NUSAP1/ODF2/PHLPP2/PINX1/PKHD1/PLK2/PMF1/POC1B/POLDIP2/PRC1/RANGAP1/RASSF1/RGS14/RMDN2/RMDN3/SEPTIN1/SEPTIN12/SEPTIN2/SIRT2/SKA2/SMC6/SPAG5/SPIN1/STX1B/TACC3/TBCK/TFDP2/TNKS/TPX2/TTL/TUBGCP4/TUBGCP6/UHRF1/VPS4A/WDR73	102
DBP	CC	GO:0031968	organelle outer membrane	1.51712	3.70999	0.000284772	0.00727373	ACACB/ACSL6/AGPAT4/ARMC10/ASS1/ATP5MC2/BCL2L1/BCL2L11/BCL2L2/BNIP3L/C11orf65/CASP8/CISD2/COX14/CPT1B/DCAKD/DELE1/DNM1L/FAM210B/GDAP1/GPAT2/GUCY2D/HADHB/HAX1/HINT2/HMOX1/IMMT/ITPR3/LETMD1/LRPPRC/MCL1/MFF/MFN1/MFN2/MGST3/MIEF2/MTARC2/MTCH2/MTOR/MUL1/PGR/PINK1/PPP1CC/PSEN1/RAB11FIP5/RAF1/RETSAT/RHOT2/RMDN3/RNF185/RPS6KB1/SARM1/SEPTIN4/SFXN2/SIGMAR1/SPATA18/STARD7/STMP1/SYNE1/TIGAR/UFL1/USP30/VPS13A/ZNFX1	64
DBP	CC	GO:0005798	Golgi-associated vesicle	1.87623	3.85513	0.000290175	0.00727373	ADAM10/AFTPH/AP1G1/AP2A1/AP4B1/BACE1/CCDC115/CCDC88A/CFTR/CNGA4/COPA/COPB1/COPE/CSPG5/DIPK2A/DOP1A/FURIN/GOPC/MAP6D1/NCALD/PI4KA/RAB8A/SLC2A4/SPPL2A/SPPL2B/SPPL2C/SPPL3/STEAP2/STK16/TMEM199	30
DBP	CC	GO:0005759	mitochondrial matrix	1.35297	3.5854	0.000337192	0.00817961	ABAT/ACACB/ACAD10/ACADL/ACADSB/ACADVL/ACAT1/ACSM1/ADHFE1/ALDH2/AMT/ATAD3A/ATP5F1E/ATXN3/BCAT2/BCKDHA/BCKDHB/BCKDK/BCL2L1/C2orf69/CASQ1/CBR4/CCAR2/CCNB1/COQ3/COQ5/CPS1/CYP11A1/CYP27A1/D2HGDH/DGLUCY/DHX30/DLST/DTYMK/ECI1/FASTK/FDX2/FPGS/FXN/GFM1/GLRX2/GLS/GPX1/GRPEL1/HADH/HADHB/HARS2/HAX1/HIBADH/HIBCH/HMGCL/HSPA1L/HYKK/IBA57/LRPPRC/ME2/MECR/METTL15/MMAB/MPV17L2/MRM2/MRM3/MRPL10/MRPL15/MRPL23/MRPL24/MRPL34/MRPL35/MRPL38/MRPL42/MRPL55/MRPS10/MRPS16/MRPS18C/MRPS31/MRPS9/MTERF2/NARS2/NAT8L/NDUFA7/NDUFAF1/NDUFAF7/NDUFB8/NME6/NSUN4/NUDT13/NUDT2/OXA1L/PAM16/PCCB/PDSS1/PMPCA/PNPT1/POLDIP2/POLG/POLG2/PPTC7/PRDX5/PTCD3/SARDH/SIRT4/SUCLG1/SUOX/TARS2/TBRG4/TEFM/TERT/TK2/TOP3A/TRAP1/TRMT5/TTC5/WARS2	113
DBP	CC	GO:0098791	Golgi apparatus subcompartment	1.40046	3.5779	0.000375456	0.00882321	ABO/AFTPH/AP1G1/AP4B1/AP4E1/AP4M1/AP4S1/ARFRP1/ATP8B3/ATXN2/B4GALT7/BACE1/BAIAP3/BIRC6/C17orf75/CA4/CABP7/CALN1/CCDC186/CHAC1/CHST3/CHSY1/COG2/COG4/COG6/COG8/CORO7/DOP1A/FAM91A1/FURIN/FUT1/FUT11/FUT2/FUT7/FUT8/GAL3ST3/GALNT3/GOLGA1/GOLGA4/GOLT1A/GOSR1/GPER1/HLA-A/HLA-DPA1/HLA-DPB1/HLA-DQA1/HLA-DQA2/HLA-DRA/HLA-DRB1/HOOK2/INPP5E/LGR6/LLGL1/LYPLA2/MBTPS1/MYO1B/NAGPA/NDST1/NECAB3/NMNAT2/PCSK1/PCSK7/PHAF1/PLEKHA3/PLEKHJ1/PLPP3/POSTN/RAB31/RAB34/RAB8A/RASIP1/RELCH/RGP1/SAR1B/SCAMP2/SCAMP4/SCAMP5/SGMS1/SLC2A4/SLC30A5/SLC30A6/STX4/TJAP1/TMEM165/USP6NL/UXS1/VAMP2/VPS53/WIPI1/YIPF4/YIPF5	91
DBP	CC	GO:0098554	cytoplasmic side of endoplasmic reticulum membrane	3.30685	4.17912	0.000426663	0.00917245	EPM2AIP1/HM13/ITPR3/RPS26/RPS28/SPPL2A/SPPL2B/SPPL2C/SPPL3	9
DBP	CC	GO:0008180	COP9 signalosome	2.44952	3.94093	0.000427382	0.00917245	COPS2/COPS3/COPS6/COPS7A/FLOT1/GRAP/HSP90AB1/HSPA1A/HSPA1L/HSPA5/MYH9/NCKIPSD/PLCG1/SLA/WDR6	15
DBP	CC	GO:0030118	clathrin coat	2.19016	3.85281	0.000431839	0.00917245	AFTPH/AP1G1/AP2A1/AP2B1/AP3M1/AP4B1/AP4M1/CLINT1/EPN1/EPN2/EPS15/EPS15L1/KCNQ5/MYCBPAP/NCALD/NECAP2/SGIP1/STON1/STON2	19
DBP	CC	GO:0030018	Z disc	1.70531	3.66676	0.000439107	0.00917245	ANK3/BAG3/BIN1/CAPN3/CASQ1/CTNNB1/DNAJB4/FBXO22/FHL3/FHL5/FLNB/JUP/KCNE1/KRT8/KY/MYL12B/MYL9/MYOT/MYOZ1/NEXN/NRAP/OBSCN/PAK1/PALLD/PDLIM1/PDLIM2/PDLIM4/PDLIM7/PPP2R5A/PPP3CA/PPP3CB/RYR2/SCN1A/SLC8A1/STK11/STUB1/SYNPO2/TTN	38
DBP	CC	GO:0005741	mitochondrial outer membrane	1.53011	3.57126	0.000472085	0.00959482	ACACB/ACSL6/AGPAT4/ARMC10/ASS1/ATP5MC2/BCL2L1/BCL2L11/BCL2L2/BNIP3L/C11orf65/CASP8/CISD2/COX14/CPT1B/DCAKD/DELE1/DNM1L/FAM210B/GDAP1/GPAT2/HADHB/HAX1/HINT2/HMOX1/IMMT/LETMD1/MCL1/MFF/MFN1/MFN2/MGST3/MIEF2/MTARC2/MTCH2/MTOR/MUL1/PGR/PINK1/PPP1CC/RAB11FIP5/RAF1/RHOT2/RMDN3/RNF185/RPS6KB1/SARM1/SEPTIN4/SFXN2/SPATA18/STARD7/STMP1/TIGAR/UFL1/USP30/VPS13A/ZNFX1	57
DBP	CC	GO:0030117	membrane coat	1.8182	3.6571	0.000528266	0.0100891	AFTPH/AP1G1/AP2A1/AP2B1/AP3M1/AP4B1/AP4E1/AP4M1/AP4S1/CHMP4B/CLINT1/COPA/COPB1/COPE/DIPK2A/EPN1/EPN2/EPS15/EPS15L1/KCNQ5/MYCBPAP/NCALD/NECAP2/PEF1/SAR1B/SEC23B/SEC31B/SGIP1/STON1/STON2	30
DBP	CC	GO:0048475	coated membrane	1.8182	3.6571	0.000528266	0.0100891	AFTPH/AP1G1/AP2A1/AP2B1/AP3M1/AP4B1/AP4E1/AP4M1/AP4S1/CHMP4B/CLINT1/COPA/COPB1/COPE/DIPK2A/EPN1/EPN2/EPS15/EPS15L1/KCNQ5/MYCBPAP/NCALD/NECAP2/PEF1/SAR1B/SEC23B/SEC31B/SGIP1/STON1/STON2	30
DBP	CC	GO:0031252	cell leading edge	1.36621	3.45912	0.000536653	0.0100891	AAK1/ABI1/ABI3/ABLIM1/ABLIM3/ACTA1/ACTR3/AKT2/APBB2/APC/ARF1/ARF4/ARHGAP31/ARHGEF26/ARPC2/ARPC3/CAPG/CARMIL1/CARMIL2/CASP8/CCDC88A/CDC42/CDC42BPA/CDH2/CDK6/CFL1/CIB1/CTNNA1/CTNNB1/CTTNBP2NL/DAG1/DBNL/DGKZ/DLC1/EPS8L2/FAM89B/FERMT2/FGD4/FGD5/FLOT1/GABBR1/GPER1/HAX1/HIP1R/ILK/INPP5E/INSR/IQGAP1/ITSN1/JCAD/KCNJ11/KDF1/LAYN/LIMA1/MACF1/MAPT/MCC/MYH9/MYLK/MYO10/MYO6/MYO9B/NRBP1/OCLN/OPRD1/PABPC1/PAK1/PALLD/PDLIM4/PDLIM7/PLCE1/PLCG1/PLEKHA1/PLEKHH2/PLEKHO1/PRKCZ/PSD4/PTK2B/PTPN13/PTPRJ/PXN/RAB3IP/RAPGEF3/RHOA/SH2B2/SH3YL1/SLC9A1/SLK/SPRY4/STON1/STX3/STX4/SWAP70/TPM1/TRPV4/TSC1/UNC5C/WASF2/WASF3	99
DBP	CC	GO:0005905	clathrin-coated pit	1.90871	3.61698	0.000676082	0.0124003	AAK1/AP1G1/AP2A1/AP2B1/ARRB2/BMPR2/CEMIP/CUBN/DGKD/DNM1L/EPN1/EPS15/EPS15L1/HIP1R/ITSN1/LDLR/LRP12/MYO6/NECAP2/NUMB/SGIP1/SLC2A4/STON1/STON2/VLDLR	25
DBP	CC	GO:0042613	MHC class II protein complex	3.11233	3.94459	0.000770032	0.0137872	HLA-DMA/HLA-DMB/HLA-DOA/HLA-DPA1/HLA-DPB1/HLA-DQA1/HLA-DQA2/HLA-DRA/HLA-DRB1	9
DBP	CC	GO:0030496	midbody	1.5199	3.38745	0.000862714	0.0150875	AGBL5/ALKBH4/ANXA11/ARL3/BIRC6/C9orf72/CAPG/CCDC66/CDC42/CENPE/CENPV/CHMP1A/CHMP3/CHMP4B/CHMP4C/CLIC4/DCDC1/EML4/ENTR1/HSP90B1/HSPA5/IL16/IQGAP1/KLHDC8B/KLHL9/LZTS2/MAP10/MAPRE3/MARK4/MBD5/MICAL3/MSRA/NUDC/POLDIP2/PPP1CC/PRC1/RAB8A/RAP2A/RHOA/SEPTIN1/SEPTIN12/SEPTIN2/SIRT2/SPAG5/SYNE1/TBCK/TEX14/TTC19/USP3/USP8/UVRAG/VPS37B/VPS4A	53
DBP	CC	GO:0031674	I band	1.62175	3.40188	0.000946472	0.0161761	ANK3/BAG3/BIN1/CAPN3/CASQ1/CTNNB1/DNAJB4/FBXO22/FERMT2/FHL3/FHL5/FLNB/JUP/KAT2B/KCNE1/KRT8/KY/MYL12B/MYL9/MYOT/MYOZ1/NEXN/NRAP/OBSCN/PAK1/PALLD/PDLIM1/PDLIM2/PDLIM4/PDLIM7/PPP2R5A/PPP3CA/PPP3CB/RYR2/SCN1A/SLC8A1/STK11/STUB1/SYNPO2/TTN	40
DBP	CC	GO:0030672	synaptic vesicle membrane	1.65342	3.35763	0.00113737	0.0185935	ABCC8/ATP6V0D1/ATP6V1G2/BCL2L1/BIN1/BORCS5/BSN/DGKI/DNAJC5/DNM1L/MAL2/MCTP2/OPRD1/OTOF/PHAF1/PTPRS/RAB11B/RAB3B/RAB5B/RPH3A/SCAMP5/SEMA4C/SLC17A6/SLC30A3/SLC35G2/SLC5A7/STX1A/SV2A/SV2B/SV2C/SYNGR1/SYNGR3/SYNPR/TMEM163/VAMP2/ZNRF1	36
DBP	CC	GO:0099501	exocytic vesicle membrane	1.65342	3.35763	0.00113737	0.0185935	ABCC8/ATP6V0D1/ATP6V1G2/BCL2L1/BIN1/BORCS5/BSN/DGKI/DNAJC5/DNM1L/MAL2/MCTP2/OPRD1/OTOF/PHAF1/PTPRS/RAB11B/RAB3B/RAB5B/RPH3A/SCAMP5/SEMA4C/SLC17A6/SLC30A3/SLC35G2/SLC5A7/STX1A/SV2A/SV2B/SV2C/SYNGR1/SYNGR3/SYNPR/TMEM163/VAMP2/ZNRF1	36
DBP	CC	GO:0030120	vesicle coat	1.95961	3.45371	0.00120974	0.0190425	AFTPH/AP1G1/AP2A1/AP2B1/CLINT1/COPA/COPB1/COPE/DIPK2A/EPN1/EPN2/MYCBPAP/NCALD/NECAP2/PEF1/SAR1B/SEC23B/SEC31B/SGIP1/STON1/STON2	21
DBP	CC	GO:0000776	kinetochore	1.55616	3.29702	0.00121548	0.0190425	ANAPC16/APC/CCNB1/CDC20/CENPE/CENPM/CENPO/CENPV/CENPW/CFDP1/CHMP1A/CHMP3/CHMP4B/CHMP4C/CKAP5/ITGB3BP/KANSL1/KAT2B/KAT5/KAT8/KIF2C/LRWD1/MAD1L1/MIS12/NDE1/NUP133/NUP160/PINX1/PLK2/PMF1/PPP1CC/PSEN1/RANGAP1/SEPTIN2/SGO2/SKA2/SMARCA4/SMARCC1/SMARCD1/SMARCD2/SPAG5/TEX14/TP53BP1/XPO1/ZNF276	45
DBP	CC	GO:0030136	clathrin-coated vesicle	1.48319	3.24768	0.00128914	0.0194986	AAK1/ADAM10/ADRB2/AFTPH/AP1G1/AP2A1/AP2B1/AP4B1/ATP6V0D1/ATP6V1G2/CD3D/CEMIP/CFTR/CLINT1/DBNL/DNAJC5/DNAJC6/DVL2/ECE1/EPN1/EPN2/FURIN/FZD2/FZD5/GOPC/HAX1/HBEGF/HIP1/HIP1R/HLA-DPA1/HLA-DPB1/HLA-DQA1/HLA-DQA2/HLA-DRA/HLA-DRB1/LDLR/MYCBPAP/MYO6/NCALD/NECAP2/NUMB/RAB8A/RGS19/RNASEK/SCARB2/SFTPD/SGIP1/SLC2A4/SNX18/STEAP2/STON1/STON2/UNC13D/VAMP2/WIPI1	55
DBP	CC	GO:0030665	clathrin-coated vesicle membrane	1.61881	3.30248	0.00129645	0.0194986	ADRB2/AFTPH/AP1G1/AP2A1/AP2B1/AP4B1/ATP6V0D1/ATP6V1G2/CD3D/CEMIP/CFTR/CLINT1/DBNL/DNAJC5/EPN1/EPN2/FZD2/FZD5/HBEGF/HIP1/HIP1R/HLA-DPA1/HLA-DPB1/HLA-DQA1/HLA-DQA2/HLA-DRA/HLA-DRB1/LDLR/MYCBPAP/MYO6/NCALD/NECAP2/RNASEK/SCARB2/SGIP1/STON1/STON2/VAMP2	38
DBP	CC	GO:0005874	microtubule	1.30641	3.03686	0.00195612	0.0286226	AKNA/APC/ARL3/CCDC66/CCSAP/CCT7/CCT8/CDK5RAP3/CENPE/CENPJ/CEP170/CFAP144/CFAP161/CFAP210/CHMP1A/CHMP3/CHMP4B/CHMP4C/CKAP5/DCDC1/DNAH11/DNAH12/DNAH17/DNAH2/DNAH5/DNM1L/DNM3/EML4/EML6/FAM161B/FIGN/GAS2L1/GAS8/HAUS4/HAUS8/HOOK2/IFT70A/INVS/IQGAP1/KIF1A/KIF24/KIF26A/KIF27/KIF2C/KIF3A/KLC1/KLC3/KLHL21/LRPPRC/LZTS2/MACF1/MAP10/MAP1LC3B/MAP3K11/MAP4/MAP6D1/MAPRE1/MAPRE3/MAPT/MATCAP1/MTUS1/NAV1/NDE1/NEK6/NICN1/NINL/NUDC/NUMA1/NUSAP1/ODF2/PBXIP1/PCNT/PIERCE2/PRC1/PTPN20/RAB3D/RASSF1/REEP1/REEP3/RGS14/RMDN2/RMDN3/RNF4/RP1L1/SARM1/SEPTIN9/SIRT2/SKA2/SNTB2/SPAG5/STAU2/TBCD/TEKT1/TPGS2/TPX2/TRPV4/TTL/TTLL4/TUBA1A/TUBA1B/TUBA1C/TUBA4A/TUBGCP4/TUBGCP6	104
DBP	CC	GO:0042383	sarcolemma	1.58437	3.15262	0.00197922	0.0286226	ABCC8/ACP1/AHNAK/ALOX12/ANK3/AQP1/AQP4/BIN1/BVES/CACNB2/CAPN3/CASQ1/CCDC78/CDH2/CIB1/DAG1/DTNA/FLOT1/KCNJ11/KRT8/MYOT/NCSTN/OBSCN/PPP3CA/PPP3CB/PSEN1/RYR2/SCN1A/SGCA/SGCB/SLC27A6/SLC2A4/SLC8A1/SLC9A1/SNTA1/SYNM/TRIM72/VCL	38
DBP	CC	GO:0030660	Golgi-associated vesicle membrane	1.95961	3.28464	0.00203029	0.0288071	AFTPH/AP1G1/AP2A1/AP4B1/CFTR/CNGA4/COPA/COPB1/COPE/CSPG5/DIPK2A/GOPC/NCALD/PI4KA/SPPL2A/SPPL2B/SPPL2C/SPPL3/TMEM199	19
DBP	CC	GO:0000775	chromosome, centromeric region	1.41824	3.05526	0.00215628	0.0300282	ANAPC16/APC/CCNB1/CDC20/CDCA5/CENPE/CENPM/CENPO/CENPV/CENPW/CFDP1/CHMP1A/CHMP3/CHMP4B/CHMP4C/CKAP5/DSCC1/ESCO2/H4C11/H4C13/H4C14/HELLS/ITGB3BP/KANSL1/KAT2B/KAT5/KAT7/KAT8/KIF2C/LRWD1/MAD1L1/MIS12/NCAPG/NDE1/NUP133/NUP160/PINX1/PKHD1/PLK2/PMF1/POLE3/PPP1CC/PPP2R5A/PSEN1/RANGAP1/SEPTIN2/SGO2/SKA2/SMARCA4/SMARCA5/SMARCC1/SMARCD1/SMARCD2/SMC4/SMC6/SPAG5/STAG3/TEX14/TP53BP1/UVRAG/XPO1/ZNF276	62
DBP	CC	GO:0000779	condensed chromosome, centromeric region	1.49407	3.02304	0.00262085	0.0358341	ANAPC16/APC/CCNB1/CDC20/CENPE/CENPM/CENPO/CENPV/CENPW/CFDP1/CHMP1A/CHMP3/CHMP4B/CHMP4C/CKAP5/ITGB3BP/KANSL1/KAT2B/KAT5/KAT8/KIF2C/LRWD1/MAD1L1/MIS12/NCAPG/NDE1/NUP133/NUP160/PINX1/PLK2/PMF1/PPP1CC/PSEN1/RANGAP1/SEPTIN2/SGO2/SKA2/SMARCA4/SMARCC1/SMARCD1/SMARCD2/SPAG5/TEX14/TP53BP1/XPO1/ZNF276	46
DBP	CC	GO:0098687	chromosomal region	1.31616	2.89922	0.00301866	0.0404586	ANAPC16/APC/ATM/BRCA2/CCNB1/CDC20/CDCA5/CENPE/CENPM/CENPO/CENPV/CENPW/CFDP1/CHD4/CHMP1A/CHMP3/CHMP4B/CHMP4C/CKAP5/CTC1/DCLRE1B/DHX36/DSCC1/EID3/ESCO2/H2BC3/H4C11/H4C13/H4C14/HAT1/HELLS/ITGB3BP/KANSL1/KAT2B/KAT5/KAT7/KAT8/KIF2C/LRWD1/MAD1L1/MCM4/MCM6/MIS12/NBN/NCAPG/NDE1/NUP133/NUP160/ORC4/PARP1/PINX1/PKHD1/PLK2/PMF1/POLE3/PPP1CB/PPP1CC/PPP2R5A/PSEN1/PTGES3/RANGAP1/RTEL1/SEPTIN2/SGO2/SIRT2/SKA2/SLX4/SMARCA4/SMARCA5/SMARCC1/SMARCD1/SMARCD2/SMC4/SMC6/SMG6/SPAG5/STAG3/STN1/TERF2/TERT/TEX14/THOC5/THOC7/TNKS/TP53BP1/UPF1/UVRAG/XPO1/XRCC3/ZNF276	90
DBP	CC	GO:1904949	ATPase complex	1.53876	2.98847	0.00306668	0.0404586	ACTR8/ANP32E/ARID1A/ATP5F1E/ATP5MC1/ATP5MC2/ATP5MF/ATP5PO/ATP6V0D1/ATP6V1G2/BCL7A/BCL7C/BICRAL/C17orf49/CCDC115/CDK2AP1/CFDP1/CHD3/CHD4/DPF3/GATAD2A/KAT5/MBD2/MTA3/POLE3/PTPA/RNASEK/RSF1/RUVBL1/SMARCA4/SMARCA5/SMARCC1/SMARCD1/SMARCD2/SPAAR/TCIRG1/TMEM199/UCHL5/VPS4A	39
DBP	CC	GO:0030125	clathrin vesicle coat	2.18357	3.17279	0.00349306	0.0452893	AFTPH/AP1G1/AP2A1/AP2B1/CLINT1/EPN1/EPN2/MYCBPAP/NCALD/NECAP2/SGIP1/STON1/STON2	13
DBP	CC	GO:0005814	centriole	1.50645	2.91195	0.00369225	0.0466549	AGBL2/AKNA/ALMS1/ARMC9/CAPG/CCDC68/CCDC78/CCDC88A/CCHCR1/CCSAP/CENPJ/CEP120/CEP164/CEP170/CEP63/CNTROB/CPLANE2/CROCC/DZIP1L/FBF1/GLE1/HSPA1A/HSPA1B/IFT20/IFT52/IFT81/IQCB1/KIF24/KIF3A/ODF2/PCM1/PCNT/PLK2/POC1B/POC5/RAB34/RAB8A/SDCCAG8/SFI1/SIRT2/WDR90	41
DBP	CC	GO:0005788	endoplasmic reticulum lumen	1.35232	2.84437	0.00372247	0.0466549	ADAM10/ADAMTS13/ADAMTS7/ANO8/APOA1/APOA4/ARSB/BACE1/BDNF/BGLAP/BMP4/C4A/CASQ1/CDH2/CES2/CES3/CLN6/CNPY3/COL10A1/COL15A1/COL18A1/COL1A1/COL4A2/COL5A3/CTSZ/DAG1/DNAJB9/EDEM3/ERAP1/ERAP2/ERLEC1/ERP29/F2/FBN1/GHRL/GPX7/HSP90B1/HSPA5/IGFBP3/IGFBP7/JMJD8/KNG1/LAMB2/LAMC1/MANF/MAPK3/MBTPS1/MFGE8/P3H1/P4HA1/P4HA2/PCSK9/PDGFC/PDIA2/PDIA3/POGLUT1/PRKCSH/PROZ/SERPIND1/SHISA5/SIL1/SPON1/SRL/SUMF1/SUMF2/TOR1B/TOR3A/TSPAN14/TXNDC12/VTN/WNT3/WNT6	72
DBP	MF	GO:0045296	cadherin binding	1.54458	4.68027	6.30145e-06	0.00761846	ABCF3/ABI1/AHNAK/ANK3/ARGLU1/ARHGAP1/BAG3/BMPR2/CAPG/CAPZA1/CAST/CBL/CCT8/CDH13/CDH15/CDH2/CDH24/CDH9/CGN/CHMP4B/CKAP5/CLIC1/CLINT1/CNGA3/COBLL1/CTNNA1/CTNNB1/DBN1/DBNL/DNAJB1/EEF1G/EHD1/EHD4/EIF2A/EIF4G2/EPN2/EPS15/EPS15L1/EPS8L2/FLNB/GAPVD1/GCN1/H3C6/HSP90AB1/HSPA1A/HSPA5/IQGAP1/JUP/LIMA1/LYPLA2/MACF1/MAPRE1/MPP7/MPRIP/MYH9/MYO1B/NHERF2/NUDC/NUMB/OLA1/PAK2/PDLIM1/PI4KA/PLCB3/PPL/PRDX1/PSMB6/PTPN11/PTPRB/PTPRJ/RAB11B/RANGAP1/RPL14/RPL23A/RPS2/RPS26/RTN4/RUVBL1/SEPTIN2/SEPTIN9/SLK/STAT1/SWAP70/TBC1D10A/TNKS1BP1/TRIM29/UNC45A/USP8/VAPA/VCL/WASF2/YWHAB	92
DBP	MF	GO:0005085	guanyl-nucleotide exchange factor activity	1.63268	4.46637	1.88108e-05	0.0101132	ABR/AKAP13/ARF4/ARHGEF15/ARHGEF17/ARHGEF18/ARHGEF26/ARHGEF28/ARHGEF39/BCAR3/C9orf72/CCDC88A/CCDC88C/CCZ1/CYTH1/DENND2A/DENND2B/DENND3/DENND4B/DENND6A/DENND6B/DIS3/ECT2L/EIF2B3/EIF2B4/EIF2B5/EPS8L2/FARP2/FGD4/FGD5/GAPVD1/GDPGP1/HPS1/ITSN1/ITSN2/LAMTOR4/MADD/MON1A/NGEF/NUCB2/OBSCN/PLCD4/PLCE1/PLCG1/PLEKHG1/PLEKHG3/PREX1/PSD4/RAB3GAP1/RAB3GAP2/RAB3IL1/RAB3IP/RALGPS1/RAPGEF1/RAPGEF3/RAPGEF6/RGL2/RGL3/RGP1/SBF1/SBF2/SERGEF/SMCR8/SWAP70/TBC1D10A/VPS9D1	66
DBP	MF	GO:0008395	steroid hydroxylase activity	3.01038	4.7876	3.6936e-05	0.0101132	CYP11A1/CYP11B1/CYP17A1/CYP19A1/CYP1B1/CYP21A2/CYP27A1/CYP2C19/CYP2C8/CYP2R1/CYP2U1/CYP3A4/CYP3A43/CYP3A5	14
DBP	MF	GO:0030695	GTPase regulator activity	1.39768	4.15514	4.18248e-05	0.0101132	ABR/ACAP1/ADAP1/AGAP4/AGAP5/AKAP13/ALDH1A1/ARAP2/ARF4/ARHGAP1/ARHGAP22/ARHGAP24/ARHGAP25/ARHGAP29/ARHGAP31/ARHGAP42/ARHGEF15/ARHGEF17/ARHGEF18/ARHGEF26/ARHGEF28/ARHGEF39/BCAR3/C9orf72/CCDC88A/CCDC88C/CCZ1/CDC42EP2/CPEB2/CYTH1/DENND2A/DENND2B/DENND3/DENND4B/DENND6A/DENND6B/DEPDC5/DIS3/DLC1/DNM1L/ECT2L/EIF2B3/EIF2B4/EIF2B5/EPS8L2/EVI5/FAM13A/FARP2/FGD4/FGD5/GAPVD1/GARNL3/GDI2/GDPGP1/GIT2/GPS2/HPS1/HTR2B/IQGAP1/ITSN1/ITSN2/LAMTOR4/LLGL1/MADD/MON1A/MYO9B/NGEF/NUCB2/OBSCN/PDE6D/PLCD4/PLCE1/PLCG1/PLEKHG1/PLEKHG3/PREX1/PSD4/RAB3GAP1/RAB3GAP2/RAB3IL1/RAB3IP/RALGPS1/RANGAP1/RAPGEF1/RAPGEF3/RAPGEF6/RASA2/RASA3/RASA4B/RASAL1/RGL2/RGL3/RGP1/RGS10/RGS14/RGS17/RGS2/RGS4/RGS6/RIMS1/SBF1/SBF2/SEC23B/SERGEF/SGSM3/SIPA1/SIPA1L1/SMCR8/STXBP5/SWAP70/TBC1D1/TBC1D10A/TBC1D12/TBC1D16/TBC1D17/TBC1D19/TBC1D4/TBCD/TBCK/USP6NL/VPS9D1/WNT11	122
DBP	MF	GO:0060589	nucleoside-triphosphatase regulator activity	1.39768	4.15514	4.18248e-05	0.0101132	ABR/ACAP1/ADAP1/AGAP4/AGAP5/AKAP13/ALDH1A1/ARAP2/ARF4/ARHGAP1/ARHGAP22/ARHGAP24/ARHGAP25/ARHGAP29/ARHGAP31/ARHGAP42/ARHGEF15/ARHGEF17/ARHGEF18/ARHGEF26/ARHGEF28/ARHGEF39/BCAR3/C9orf72/CCDC88A/CCDC88C/CCZ1/CDC42EP2/CPEB2/CYTH1/DENND2A/DENND2B/DENND3/DENND4B/DENND6A/DENND6B/DEPDC5/DIS3/DLC1/DNM1L/ECT2L/EIF2B3/EIF2B4/EIF2B5/EPS8L2/EVI5/FAM13A/FARP2/FGD4/FGD5/GAPVD1/GARNL3/GDI2/GDPGP1/GIT2/GPS2/HPS1/HTR2B/IQGAP1/ITSN1/ITSN2/LAMTOR4/LLGL1/MADD/MON1A/MYO9B/NGEF/NUCB2/OBSCN/PDE6D/PLCD4/PLCE1/PLCG1/PLEKHG1/PLEKHG3/PREX1/PSD4/RAB3GAP1/RAB3GAP2/RAB3IL1/RAB3IP/RALGPS1/RANGAP1/RAPGEF1/RAPGEF3/RAPGEF6/RASA2/RASA3/RASA4B/RASAL1/RGL2/RGL3/RGP1/RGS10/RGS14/RGS17/RGS2/RGS4/RGS6/RIMS1/SBF1/SBF2/SEC23B/SERGEF/SGSM3/SIPA1/SIPA1L1/SMCR8/STXBP5/SWAP70/TBC1D1/TBC1D10A/TBC1D12/TBC1D16/TBC1D17/TBC1D19/TBC1D4/TBCD/TBCK/USP6NL/VPS9D1/WNT11	122
DBP	MF	GO:0019902	phosphatase binding	1.59734	3.8524	0.000191931	0.0368451	AKAP11/ANAPC5/ANAPC7/CDH2/CRY2/CSK/CSRNP2/CTNNB1/CTTNBP2NL/DLG4/ELL/ENSA/FOXO1/GHR/GNA12/HSP90B1/IQGAP1/IRS2/JUP/KIF3A/MAPK3/MAPK8/MAPT/MAST2/MFHAS1/NHERF2/PDLIM4/PPP1CC/PPP1R18/PPP1R3B/PPP3CB/PPP6R3/PTK2/PTPA/PVRIG/PXN/RPS6KB1/SAXO4/SBF2/SFI1/SH3YL1/SHOC2/SIGLEC11/SKAP1/SLC9A1/SPTBN4/STAT1/STAT6/STAU1/STRN/STX17/TRAF2/TRAF3/TRPC4AP	54
DBP	MF	GO:0003779	actin binding	1.37835	3.72254	0.00021333	0.0368451	ABI3/ABLIM1/ABLIM3/ACTR3/ACTR3C/ADD3/ALKBH4/ARPC1B/ARPC2/ARPC3/ARPC5L/BIN1/CACNB2/CAPG/CAPZA1/CCDC88A/CFL1/CGN/CNN1/COBLL1/CORO6/CORO7/CROCC/CTNNA1/DAG1/DBN1/DBNL/EPB41/EPS8L2/FERMT2/FGD4/FHL3/FHOD1/FLII/FLNB/FMNL3/GAS2L1/GC/GCSAM/GMFG/HCLS1/HIP1/HIP1R/IMPACT/IPP/IQGAP1/ITPRID2/LIMA1/LMOD1/LSP1/MACF1/MAPT/MIB2/MICAL3/MPRIP/MYBPC3/MYH11/MYH7B/MYH9/MYLK/MYO10/MYO15A/MYO1B/MYO1H/MYO6/MYO9B/MYOT/MYOZ1/NCALD/NEXN/NRAP/PALLD/PDLIM1/PDLIM2/PDLIM4/PDLIM7/PFN4/PHACTR2/PLEKHG3/PLEKHH2/PPP1R18/PRKCE/PTK2/PXK/RCSD1/SNTA1/SNTB2/SPIRE2/SPTB/SPTBN4/SPTBN5/SSH2/STK38L/SYNE1/SYNPO2/TAGLN/TAGLN3/TNNT3/TNS1/TPM1/TPM2/TPM3/TRPV4/TTN/VCL/WASF2/WASF3	107
DBP	MF	GO:0097493	structural molecule activity conferring elasticity	3.72714	4.41049	0.000258739	0.039102	AHNAK/EMILIN1/EMILIN3/FBLN5/FBN1/FBN2/LAMC1/TTN	8
DBP	MF	GO:0051371	muscle alpha-actinin binding	3.35442	4.2575	0.000326973	0.0409051	NRAP/PALLD/PDLIM1/PDLIM2/PDLIM4/PDLIM7/PKD2L1/SYNPO2/TTN	9
DBP	MF	GO:0042578	phosphoric ester hydrolase activity	1.40153	3.6059	0.000338338	0.0409051	ACP1/ACP2/ACP5/ALPL/BCKDK/CAMK2G/CDC25A/CTDNEP1/DNAJC6/DUSP2/DUSP8/EDNRA/EYA1/FIG4/GDPD3/GDPD5/HDDC3/IMPA1/INPP1/INPP4B/INPP5A/INPP5B/INPP5E/NANP/NOCT/NT5C1A/NT5C2/NT5DC1/NT5E/PDE1A/PDE1B/PDE3A/PDE5A/PDE8A/PDE8B/PDIA3/PGP/PHLPP2/PHOSPHO2/PIP4P2/PLCB2/PLCB3/PLCD3/PLCD4/PLCE1/PLCG1/PLCXD2/PLD3/PLPP3/PLPP5/PNKP/PON1/PPM1A/PPM1B/PPM1E/PPM1G/PPM1J/PPM1N/PPP1CB/PPP1CC/PPP1R3B/PPP2R5A/PPP3CA/PPP3CB/PPP5C/PPP6C/PPTC7/PTK2/PTPA/PTPMT1/PTPN11/PTPN12/PTPN13/PTPN18/PTPN21/PTPRA/PTPRB/PTPRJ/PTPRS/PTPRU/RPAP2/SBF1/SGPP1/SMPD2/SSH2/STYX/STYXL2/TIGAR/TNS1/TNS2/UBASH3B	91
DBP	MF	GO:0016627	oxidoreductase activity, acting on the CH-CH group of donors	2.04992	3.80178	0.000426813	0.0430014	ACAD10/ACAD11/ACADL/ACADSB/ACADVL/ACOX1/BDH2/BLVRB/CRAT/DHODH/DPYD/DUS2/HIBCH/MECR/PTGES2/PTGR1/PTGR2/RETSAT/SDHB/SRD5A3/TBXAS1/TM7SF2	22
DBP	MF	GO:0016706	2-oxoglutarate-dependent dioxygenase activity	2.04992	3.80178	0.000426813	0.0430014	ALKBH4/ALKBH5/ALKBH8/EGLN2/HIF1AN/HR/JMJD6/JMJD7/KDM2B/KDM3B/KDM4B/KDM5A/KDM6B/P3H1/P4HA1/P4HA2/P4HTM/PLOD1/TET1/TET2/TET3/TYW5	22
T2D	BP	GO:0007034	vacuolar transport	2.35827	5.67088	6.26093e-07	0.00361193	AP1G1/AP3S2/ARSB/BECN1/CCDC91/CHMP3/CHMP4B/CLN3/GCC2/HMGXB4/HOOK2/HSPA1A/IGF2R/LEPROT/MON1A/MON1B/MVB12A/NPC1/PIK3C3/PLEKHF2/PTPN23/PXK/SCARB2/SLC30A2/SLC30A3/SNF8/SNX16/SPTBN5/TMEM106B/TPCN2/UBAP1/VIPAS39/VPS11/VPS13C/VPS28/VPS39/VPS53	37
T2D	BP	GO:0016042	lipid catabolic process	1.82719	4.89194	5.741e-06	0.0112795	ABCD4/ABHD15/ABHD16A/ABHD3/ABHD4/ABHD6/ACADS/ACOX2/AIG1/APOA5/APOC1/APOC3/ASAH1/ASAH2/BDH2/CLPSL1/CPT1A/CRTC3/CYP4A11/DAGLB/DPEP1/ECHDC1/EHHADH/ETFA/FGF23/FITM2/GBA1/GBA2/GCDH/GDE1/HACL1/HSD17B11/IAH1/IRS1/IVD/LDAH/LONP2/LPL/LRCOL1/MGST2/NAAA/NAGLU/NEU3/PCCB/PLA2G4B/PLBD2/PLCB3/PLCG1/PLD1/PLIN5/PPARA/SCARB2/SESN2/SLC25A17/SMPD2/SNX17/YWHAH	57
T2D	BP	GO:0010038	response to metal ion	1.78623	4.78708	8.15071e-06	0.0112795	ABCC8/ACO1/ALAD/AOC1/ATF1/ATP5F1D/BECN1/BGLAP/CACNA1H/CALR/CAPN3/CARF/CASP3/CD14/CEBPA/CPA1/CPNE1/CPNE7/CYBRD1/DPEP1/ENTPD6/FBP1/FGF23/GPI/HAAO/HOMER1/HPCA/HSD17B1/HSF1/INHBB/ITPKA/MAP1LC3A/MAPK3/MAPK8/MMP9/MT3/MTTP/MYOG/NCF1/NLGN1/NPC1/NQO1/P2RX4/P2RX7/PAM/PARK7/PENK/PLSCR1/PPIF/PPP3CA/RASA4B/SETD2/SLC30A2/SLC30A3/SLC41A1/SLC6A1/TFRC/TIGAR/TUBA1A	59
T2D	BP	GO:0055088	lipid homeostasis	2.16742	4.94548	9.25604e-06	0.0112795	ABCG8/ABHD4/ACOX2/ANGPTL4/APOA5/APOC3/APOE/APOM/CD24/CEBPA/CERT1/DGAT1/DISP3/FBXW7/FITM2/GCKR/HDAC9/HNF4A/ITGB6/LPL/LRP5/MALRD1/MTCH2/MTTP/NPC1/NPC2/NR1H3/RALY/RBP1/RTN4/SAR1B/SEC24A/SESN2/TLCD3B/TM6SF2	35
T2D	BP	GO:0072594	establishment of protein localization to organelle	1.68047	4.66455	1.07221e-05	0.0112795	ATP5IF1/BAG6/BECN1/CCT3/CCT6A/CHMP4B/CRY2/CSE1L/DMAP1/DNLZ/EP300/FAM53C/FBXW7/GCC2/GCKR/HACL1/HCLS1/HSPA1L/IMMP2L/IPO8/KPNA1/KPNA2/KPNA4/LEPROT/LMNA/LONP2/LRWD1/MDFIC/MON1A/MON1B/MTCH2/MVB12A/NF1/NUP133/NUP88/PARL/PIK3C3/PMPCA/PMPCB/POM121/POM121B/PPP3CA/PRICKLE1/PTPN23/PXK/RAB23/SAE1/SCARB2/SEC61A2/SGF29/SH3GLB1/SMAD3/SNF8/SNUPN/SNX16/SREBF1/STAT3/TIMM13/TMCO6/TNPO1/TOMM7/TSPAN10/UBAP1/UBE2D3/UBE2L3/USP36/VPS11/VPS13C/VPS28/VPS53	70
T2D	BP	GO:0044242	cellular lipid catabolic process	1.99026	4.80246	1.17312e-05	0.0112795	ABCD4/ABHD16A/ABHD3/ABHD6/ACADS/ACOX2/AIG1/APOA5/APOC1/APOC3/ASAH1/ASAH2/BDH2/CPT1A/CYP4A11/DAGLB/ECHDC1/EHHADH/ETFA/GBA1/GBA2/GCDH/GDE1/HACL1/IRS1/IVD/LONP2/LPL/MGST2/NAGLU/NEU3/PCCB/PLA2G4B/PLBD2/PLCG1/PLD1/PLIN5/PPARA/SCARB2/SESN2/SLC25A17/SMPD2	42
T2D	BP	GO:0007041	lysosomal transport	2.24392	4.62724	3.65288e-05	0.0275428	AP1G1/ARSB/BECN1/CCDC91/CHMP3/CHMP4B/CLN3/GCC2/HMGXB4/HOOK2/HSPA1A/IGF2R/MVB12A/NPC1/PIK3C3/PLEKHF2/PXK/SCARB2/SLC30A2/SLC30A3/SNX16/SPTBN5/TMEM106B/TPCN2/VIPAS39/VPS11/VPS39/VPS53	28
T2D	BP	GO:0031667	response to nutrient levels	1.60149	4.28771	4.15882e-05	0.0275428	ABCG8/ACE/ADRB1/ALAD/AOC1/APOE/ARSB/ASL/ATXN3/BBS4/BCKDHB/BECN1/BGLAP/BMP8A/CAD/CDKN2B/CLPSL1/CNTN2/CPT1A/EIF2AK4/EP300/FADS1/FBP1/FBXO22/FGF23/GBA1/GHR/GPT/HSF1/INHBB/JMY/KAT5/KPTN/LPL/MAP1LC3A/MAPK3/MAPK8/MEAK7/MT3/MTMR3/MTOR/NMUR2/NQO1/NTRK1/NUPR2/PENK/PIK3C3/PLD1/POMC/PPARA/PSPH/RELA/RMI1/SCAP/SESN2/SGIP1/SH3GLB1/SLC16A1/SLC22A3/SLC38A3/SPX/SREBF1/STK24/TBL2/TFRC/TNRC6A/TPCN2/TRPV4/UCN/UGT1A1/WNT11/YARS1	72
T2D	BP	GO:0002396	MHC protein complex assembly	4.67101	5.34969	4.77427e-05	0.0275428	CALR/HLA-DMA/HLA-DQA1/HLA-DQA2/HLA-DQB1/HLA-DQB2/HLA-DRB1/HLA-DRB5/TAPBP	9
T2D	BP	GO:0002501	peptide antigen assembly with MHC protein complex	4.67101	5.34969	4.77427e-05	0.0275428	CALR/HLA-DMA/HLA-DQA1/HLA-DQA2/HLA-DQB1/HLA-DQB2/HLA-DRB1/HLA-DRB5/TAPBP	9
T2D	BP	GO:0031345	negative regulation of cell projection organization	1.95206	4.313	7.28081e-05	0.0381845	AMIGO3/APOE/ARHGAP24/ARPIN/BAG5/CCP110/EFNB3/EVI5L/KIF24/KREMEN1/LIMK2/MAP4/MT3/NEO1/NLGN1/NRP1/ODF2L/PPP3CA/PTPN9/RAB29/RIT2/RTN4/SEMA3A/SEMA3F/SEMA3G/SEMA4A/SEMA4D/SLIT1/SLIT2/SPART/SRGAP2C/STAP1/TBX6/TRPV4/WNT3/YWHAH	36
T2D	BP	GO:0010232	vascular transport	2.50552	4.47344	9.38037e-05	0.0416272	ABCC5/ABCC9/APOE/ATP1B2/ATP2A3/INSR/LEPR/NHERF1/SLC15A2/SLC16A1/SLC22A1/SLC22A3/SLC38A3/SLC5A6/SLC6A1/SLC6A13/SLC7A2/SLC8A2/SLCO3A1/TFRC	20
T2D	BP	GO:0150104	transport across blood-brain barrier	2.50552	4.47344	9.38037e-05	0.0416272	ABCC5/ABCC9/APOE/ATP1B2/ATP2A3/INSR/LEPR/NHERF1/SLC15A2/SLC16A1/SLC22A1/SLC22A3/SLC38A3/SLC5A6/SLC6A1/SLC6A13/SLC7A2/SLC8A2/SLCO3A1/TFRC	20
T2D	BP	GO:0072665	protein localization to vacuole	2.47705	4.41411	0.000111064	0.0457664	BECN1/CD81/GCC2/KPTN/MEAK7/MON1A/MON1B/MVB12A/PIK3C3/PTPN23/PXK/RTN4/SCARB2/SH3GLB1/SNF8/SNX16/UBAP1/VPS13C/VPS28/VPS53	20
T2D	CC	GO:0031902	late endosome membrane	2.20356	5.05385	6.39706e-06	0.00361638	ABHD6/AP5S1/CHMP3/CHMP4B/CLN3/FIG4/HLA-DMA/HLA-DQA1/HLA-DQA2/HLA-DQB1/HLA-DQB2/HLA-DRB1/HLA-DRB5/MARCHF8/MICALL1/MMD/MVB12A/NPC1/NTRK1/PLD1/RMC1/SCARB2/SLC30A3/SNF8/SNX16/SPAAR/STARD3/STOML1/TMEM106B/TPCN2/VPS11/VPS13C/VPS28/VPS33B/VPS39	35
T2D	CC	GO:0005635	nuclear envelope	1.64983	4.65467	1.04369e-05	0.00361638	AK9/AKAP6/ALOX5/ATP2A3/ATRAID/C12orf43/CALR/CCND2/CEP128/CHMP3/CHMP4B/CLIC1/CPNE1/CREB3L4/CSE1L/DDX19B/DISP3/DMPK/DNASE1/DPY19L4/ERN1/FAF1/IFFO1/IGF2R/INSR/IPO8/IST1/KCNJ11/KPNA1/KPNA2/KPNA4/LMNA/LMO7/LRPPRC/MAPK3/MGST2/MRGPRF/MTOR/MYO6/MYORG/NELL1/NPC1/NUCB2/NUP133/NUP160/NUP210/NUP88/OSBPL7/PGRMC2/POM121/POM121B/PRICKLE1/PSPHP1/RANGAP1/RNF123/RNF180/RRP12/RTEL1/RTN4/SCAI/SENP2/SLC22A3/SMAD3/SNUPN/SPAG4/SREBF1/SYNE2/TMEM176B/TMEM18/TMPO/TNKS2/TYRO3/VRK2/WDR3/ZFTRAF1	75
T2D	CC	GO:0005774	vacuolar membrane	1.6421	4.54697	1.60399e-05	0.00370521	ABCB9/ABCD4/ABHD6/AHNAK/ANPEP/AP1G1/AP5S1/ATG16L2/ATP6V0A1/ATP6V1G2/ATRAID/ATXN3/BLOC1S2/BORCS7/BST2/CALCOCO2/CD164/CHMP3/CHMP4B/CLN3/CPNE1/CYBRD1/DAGLB/DEPTOR/FLOT1/GBA1/GOPC/HLA-DMA/HLA-DQA1/HLA-DQA2/HLA-DQB1/HLA-DQB2/HLA-DRB1/HLA-DRB5/JMY/KLC2/KPTN/MANBA/MAP1LC3A/MARCHF8/MEAK7/MMD/MTOR/MYO6/NEU3/NPC1/P2RX4/PLD1/RAB5C/RMC1/SCARB2/SESN2/SH3GLB1/SIDT2/SLC30A2/SLC30A3/SLC36A4/SLC46A3/SLC49A4/SLCO4C1/SPAAR/SPNS1/STARD3/TMEM106B/TMEM199/TOM1/TPCN2/UVRAG/VASN/VPS11/VPS13C/VPS33B/VPS39	73
T2D	CC	GO:0098553	lumenal side of endoplasmic reticulum membrane	4.15529	5.38923	2.60621e-05	0.00451525	CALR/HLA-B/HLA-C/HLA-DQA1/HLA-DQA2/HLA-DQB1/HLA-DQB2/HLA-DRB1/HLA-DRB5/SPPL3/TAPBP	11
T2D	CC	GO:0005770	late endosome	1.77929	4.41154	3.67252e-05	0.00509011	ABHD6/AP5S1/APOA5/APOE/BST2/CHMP3/CHMP4B/CLN3/FIG4/HLA-DMA/HLA-DQA1/HLA-DQA2/HLA-DQB1/HLA-DQB2/HLA-DRB1/HLA-DRB5/IGF2R/INSR/MAP1LC3A/MAP2K1/MAPK3/MARCHF8/MICALL1/MMD/MON1A/MON1B/MVB12A/NPC1/NTRK1/PIK3C3/PLD1/PXK/RMC1/SCARB2/SLC30A2/SLC30A3/SNF8/SNX16/SPAAR/STARD3/STOML1/TMEM106B/TPCN2/UVRAG/VAMP5/VIPAS39/VPS11/VPS13C/VPS28/VPS33B/VPS39	51
T2D	CC	GO:0002116	semaphorin receptor complex	5.89876	5.59979	5.46192e-05	0.00630852	ERBB2/NRP1/PLXNA1/PLXNB2/PLXNC1/PLXND1/SEMA4D	7
T2D	CC	GO:0005765	lysosomal membrane	1.60737	4.09748	8.76594e-05	0.0075935	ABCB9/ABCD4/ABHD6/AHNAK/ANPEP/AP1G1/AP5S1/ATP6V0A1/ATRAID/ATXN3/BLOC1S2/BORCS7/BST2/CD164/CHMP3/CHMP4B/CLN3/CPNE1/CYBRD1/DAGLB/DEPTOR/FLOT1/GBA1/GOPC/HLA-DMA/HLA-DQA1/HLA-DQA2/HLA-DQB1/HLA-DQB2/HLA-DRB1/HLA-DRB5/KLC2/KPTN/MANBA/MARCHF8/MEAK7/MMD/MTOR/MYO6/NEU3/NPC1/P2RX4/PLD1/RAB5C/RMC1/SCARB2/SESN2/SIDT2/SLC30A2/SLC30A3/SLC36A4/SLC46A3/SLC49A4/SLCO4C1/SPAAR/SPNS1/STARD3/TMEM106B/TOM1/TPCN2/VASN/VPS11/VPS13C/VPS33B/VPS39	65
T2D	CC	GO:0098852	lytic vacuole membrane	1.60737	4.09748	8.76594e-05	0.0075935	ABCB9/ABCD4/ABHD6/AHNAK/ANPEP/AP1G1/AP5S1/ATP6V0A1/ATRAID/ATXN3/BLOC1S2/BORCS7/BST2/CD164/CHMP3/CHMP4B/CLN3/CPNE1/CYBRD1/DAGLB/DEPTOR/FLOT1/GBA1/GOPC/HLA-DMA/HLA-DQA1/HLA-DQA2/HLA-DQB1/HLA-DQB2/HLA-DRB1/HLA-DRB5/KLC2/KPTN/MANBA/MARCHF8/MEAK7/MMD/MTOR/MYO6/NEU3/NPC1/P2RX4/PLD1/RAB5C/RMC1/SCARB2/SESN2/SIDT2/SLC30A2/SLC30A3/SLC36A4/SLC46A3/SLC49A4/SLCO4C1/SPAAR/SPNS1/STARD3/TMEM106B/TOM1/TPCN2/VASN/VPS11/VPS13C/VPS33B/VPS39	65
T2D	CC	GO:0030658	transport vesicle membrane	1.84115	4.13759	0.000115052	0.00842102	ABCC8/AP1G1/ATP6V0A1/ATP6V1G2/DMXL2/DOC2A/ECE2/HLA-B/HLA-C/HLA-DQA1/HLA-DQA2/HLA-DQB1/HLA-DQB2/HLA-DRB1/HLA-DRB5/PAM/RAB1A/RAB3C/SAR1B/SCAP/SCG3/SEC16A/SEC16B/SEC23IP/SEC24A/SLC30A2/SLC30A3/SLC30A5/SLC35D3/SLC35G2/SLC9B2/SREBF1/SV2A/SV2C/SYN2/SYNPR/SYPL2/VAMP2/WFS1/ZNRF1	40
T2D	CC	GO:0098576	lumenal side of membrane	3.37072	4.69689	0.000121516	0.00842102	CALR/COA8/HLA-B/HLA-C/HLA-DQA1/HLA-DQA2/HLA-DQB1/HLA-DQB2/HLA-DRB1/HLA-DRB5/SPPL3/TAPBP	12
T2D	CC	GO:0012507	ER to Golgi transport vesicle membrane	2.73871	4.41559	0.000153871	0.00969384	HLA-B/HLA-C/HLA-DQA1/HLA-DQA2/HLA-DQB1/HLA-DQB2/HLA-DRB1/HLA-DRB5/SAR1B/SCAP/SEC16A/SEC16B/SEC23IP/SEC24A/SLC30A5/SREBF1	16
T2D	CC	GO:0030662	coated vesicle membrane	1.87034	3.96997	0.000218829	0.0121368	AP1G1/APOE/ATP6V0A1/ATP6V1G2/DBNL/DENND1A/HIP1/HIP1R/HLA-B/HLA-C/HLA-DQA1/HLA-DQA2/HLA-DQB1/HLA-DQB2/HLA-DRB1/HLA-DRB5/IGF2R/MYCBPAP/MYO6/ROR2/SAR1B/SCAP/SCARB2/SCYL1/SEC16A/SEC16B/SEC23IP/SEC24A/SGIP1/SLC30A5/SREBF1/TFRC/TMEM199/VAMP2/VAMP3	35
T2D	CC	GO:0042611	MHC protein complex	3.94374	4.66783	0.000227675	0.0121368	HLA-B/HLA-C/HLA-DMA/HLA-DQA1/HLA-DQA2/HLA-DQB1/HLA-DQB2/HLA-DRB1/HLA-DRB5	9
T2D	CC	GO:0042613	MHC class II protein complex	4.51082	4.58976	0.000445858	0.02207	HLA-DMA/HLA-DQA1/HLA-DQA2/HLA-DQB1/HLA-DQB2/HLA-DRB1/HLA-DRB5	7
T2D	CC	GO:0098978	glutamatergic synapse	1.5535	3.58477	0.000498036	0.0230092	ABHD6/ACTN1/APOE/ARHGAP39/ARPC2/ARPC5L/CDH10/CHD4/CNTNAP1/CORO1A/CPLX1/CTTNBP2/DAG1/DBNL/DOC2A/EFNB3/EPS15/FARP1/FBXL20/FLOT1/FZD9/GRID1/GRID2/GRIN2C/GUCY1A1/HIP1/HIP1R/HOMER1/HPCA/ITPKA/KCNJ11/KPNA1/LIN7C/MAP1LC3A/MAPK3/NF1/NLGN1/NRP1/P2RY1/PCDH17/PLCG1/PLG/PLXNC1/PLXND1/PPP3CA/PTPRT/RELA/ROR2/RTN4/SEMA3A/SEMA3F/SLC30A3/SPARCL1/STAU1/SV2A/SYN2/TSPOAP1/YWHAH	58
T2D	CC	GO:0031089	platelet dense granule lumen	4.69493	4.38324	0.000904266	0.039166	CLEC3B/CTSW/ECM1/ITIH3/ITIH4/LGALS3BP	6
T2D	CC	GO:0030135	coated vesicle	1.58966	3.35423	0.00111915	0.0456218	AP1G1/APOE/ATP6V0A1/ATP6V1G2/CCDC88A/CTSZ/DBNL/DENND1A/ERGIC3/FCHO2/GOPC/HIP1/HIP1R/HLA-B/HLA-C/HLA-DQA1/HLA-DQA2/HLA-DQB1/HLA-DQB2/HLA-DRB1/HLA-DRB5/IGF2R/MYCBPAP/MYO6/PACS1/PIK3C2A/RGS19/ROR2/SAR1B/SCAP/SCARB2/SCYL1/SEC16A/SEC16B/SEC23IP/SEC24A/SGIP1/SLC30A5/SNX18/SREBF1/TFRC/TMEM199/VAMP2/VAMP3/VPS11/VPS33B	46

### Sheet: Table S18
Supplementary Table 18. Enriched drug support scores and supporting evidence for ADHD. The enriched drug name is in column 2 followed by the score derived from only brain tissue, the score derived from all molecular trait analyses, and the brain-weighted score. In column 6 is the normalized fold enrichment value from GSA-MiXeR used to generate the final score for enriched drugs in column 7. The rank of each drug is provided in column 8 and all proceding columns contain the normalized average strength of association for molecular traits associated with the disorders across all analyses.
GWAS Trait	Drug	Brain_Score	Score	BrainWeightedScore	Fold Enrichment	FinalScore	Rank	Blood_PWAS	Blood_TWAS	Brain_PWAS	Brain_TWAS	Blood_eQTL (forward)	Blood_pQTL (forward)	Brain_eQTL (forward)	Brain_pQTL (forward)	Blood_eQTL (reverse)	Blood_pQTL (reverse)	Brain_eQTL (reverse)	Brain_pQTL (reverse)	Coloc_Blood_PWAS	Coloc_Blood_TWAS	Coloc_Brain_PWAS	Coloc_Brain_TWAS	Coloc_Blood_eQTL	Coloc_Blood_pQTL	Coloc_Brain_eQTL	Coloc_Brain_pQTL
ADHD	CM-352	0.0372866	0.0372866	0.00139029	0.0443598	6.16729e-05	1	NA	NA	NA	NA	NA	NA	NA	0.0495802	NA	NA	0.024993	NA	NA	NA	NA	NA	NA	NA	NA	NA
ADHD	CP-601927	0.00454721	0.00437022	1.98723e-05	0.0545881	1.08479e-06	2	NA	0.00471713	NA	NA	0.00384633	NA	0.00454721	NA	NA	NA	NA	NA	NA	NA	NA	NA	NA	NA	NA	NA

### Sheet: Table S19
Supplementary Table 19. Enriched drug support scores and supporting evidence for BIP. The enriched drug name is in column 2 followed by the score derived from only brain tissue, the score derived from all molecular trait analyses, and the brain-weighted score. In column 6 is the normalized fold enrichment value from GSA-MiXeR used to generate the final score for enriched drugs in column 7. The rank of each drug is provided in column 8 and all proceding columns contain the normalized average strength of association for molecular traits associated with the disorders across all analyses.
GWAS Trait	Drug	Brain_Score	Score	BrainWeightedScore	Fold Enrichment	FinalScore	Rank	Blood_PWAS	Blood_TWAS	Brain_PWAS	Brain_TWAS	Blood_eQTL (forward)	Blood_pQTL (forward)	Brain_eQTL (forward)	Brain_pQTL (forward)	Blood_eQTL (reverse)	Blood_pQTL (reverse)	Brain_eQTL (reverse)	Brain_pQTL (reverse)	Coloc_Blood_PWAS	Coloc_Blood_TWAS	Coloc_Brain_PWAS	Coloc_Brain_TWAS	Coloc_Blood_eQTL	Coloc_Blood_pQTL	Coloc_Brain_eQTL	Coloc_Brain_pQTL
BIP	SOTRASTAURIN ACETATE	0.0414373	0.033545	0.00139002	0.0042468	5.90312e-06	1	NA	0.00197563	0.00583631	NA	NA	NA	NA	0.0344684	NA	NA	NA	NA	NA	NA	0.0207765	NA	NA	NA	NA	0.104668
BIP	DECANOIC ACID	0.0125012	0.0102501	0.000128138	0.00967173	1.23932e-06	2	NA	0.00384743	0.0087856	0.00411017	0.00306321	NA	0.00403855	NA	0.0116221	NA	0.0194593	NA	NA	0.00896131	0.0213888	0.0172245	NA	NA	NA	NA
BIP	CILNIDIPINE	0.0137508	0.01258	0.000172984	0.00626319	1.08343e-06	3	NA	NA	NA	NA	NA	NA	NA	NA	NA	0.0102385	0.0145919	NA	NA	NA	NA	NA	NA	NA	0.0129096	NA
BIP	CLEVIDIPINE	0.0137508	0.01258	0.000172984	0.00622502	1.07683e-06	4	NA	NA	NA	NA	NA	NA	NA	NA	NA	0.0102385	0.0145919	NA	NA	NA	NA	NA	NA	NA	0.0129096	NA
BIP	ELPETRIGINE	0.0115596	0.0111192	0.000128534	0.00555755	7.14333e-07	5	NA	NA	NA	NA	NA	NA	NA	NA	NA	0.0102385	0.0102418	NA	NA	NA	NA	NA	NA	NA	0.0128774	NA
BIP	ETHYL 3-[(E)-2-AMINO-1-CYANOETHENYL]-6,7-DICHLORO-1-METHYL-1H-INDOLE-2-CARBOXYLATE	0.00795032	0.00795032	6.32075e-05	0.00789373	4.98943e-07	6	NA	NA	0.00539135	0.00199173	NA	NA	NA	NA	NA	NA	NA	NA	NA	NA	NA	0.0164679	NA	NA	NA	NA
BIP	(S)-CR8	0.00795032	0.00795032	6.32075e-05	0.00783837	4.95444e-07	7	NA	NA	0.00539135	0.00199173	NA	NA	NA	NA	NA	NA	NA	NA	NA	NA	NA	0.0164679	NA	NA	NA	NA
BIP	AMLODIPINE BESYLATE	0.0116427	0.0111746	0.000130102	0.00310504	4.03972e-07	8	NA	NA	NA	NA	NA	NA	NA	NA	NA	0.0102385	0.0103757	NA	NA	NA	NA	NA	NA	NA	0.0129096	NA
BIP	PMID27410995-COMPOUND-FIGURE3J	0.0067131	0.0045467	3.05224e-05	0.0117531	3.58733e-07	9	NA	NA	NA	NA	NA	NA	NA	NA	0.00238031	NA	0.0067131	NA	NA	NA	NA	NA	NA	NA	NA	NA
BIP	ELTOPRAZINE	0.00191297	0.00191297	3.65947e-06	0.0278914	1.02068e-07	10	NA	NA	NA	0.00191297	NA	NA	NA	NA	NA	NA	NA	NA	NA	NA	NA	NA	NA	NA	NA	NA
BIP	MAZAPERTINE SUCCINATE	0.00191297	0.00191297	3.65947e-06	0.0225416	8.24903e-08	11	NA	NA	NA	0.00191297	NA	NA	NA	NA	NA	NA	NA	NA	NA	NA	NA	NA	NA	NA	NA	NA
BIP	PD-158771	0.00191297	0.00191297	3.65947e-06	0.0225416	8.24903e-08	11	NA	NA	NA	0.00191297	NA	NA	NA	NA	NA	NA	NA	NA	NA	NA	NA	NA	NA	NA	NA	NA
BIP	SARIZOTAN	0.00191297	0.00191297	3.65947e-06	0.0225416	8.24903e-08	11	NA	NA	NA	0.00191297	NA	NA	NA	NA	NA	NA	NA	NA	NA	NA	NA	NA	NA	NA	NA	NA
BIP	SDZ-MAR-327	0.00191297	0.00191297	3.65947e-06	0.0225416	8.24903e-08	11	NA	NA	NA	0.00191297	NA	NA	NA	NA	NA	NA	NA	NA	NA	NA	NA	NA	NA	NA	NA	NA
BIP	SSR-181507	0.00191297	0.00191297	3.65947e-06	0.0225416	8.24903e-08	11	NA	NA	NA	0.00191297	NA	NA	NA	NA	NA	NA	NA	NA	NA	NA	NA	NA	NA	NA	NA	NA
BIP	UMESPIRONE	0.00191297	0.00191297	3.65947e-06	0.0225416	8.24903e-08	11	NA	NA	NA	0.00191297	NA	NA	NA	NA	NA	NA	NA	NA	NA	NA	NA	NA	NA	NA	NA	NA
BIP	PMID30124346-COMPOUND-60TABLE5	0.00191297	0.00191297	3.65947e-06	0.0158919	5.81558e-08	17	NA	NA	NA	0.00191297	NA	NA	NA	NA	NA	NA	NA	NA	NA	NA	NA	NA	NA	NA	NA	NA
BIP	PEGDINETANIB	0.00220954	0.00220954	4.88206e-06	0.0109654	5.35337e-08	18	NA	NA	NA	0.00220954	NA	NA	NA	NA	NA	NA	NA	NA	NA	NA	NA	NA	NA	NA	NA	NA
BIP	(+)-HA966	0.0040168	0.0040168	1.61347e-05	0.00301998	4.87265e-08	19	NA	NA	NA	0.0032363	NA	NA	NA	NA	NA	NA	0.00479731	NA	NA	NA	NA	NA	NA	NA	NA	NA
BIP	NVP-AAM077	0.0040168	0.0040168	1.61347e-05	0.00301998	4.87265e-08	19	NA	NA	NA	0.0032363	NA	NA	NA	NA	NA	NA	0.00479731	NA	NA	NA	NA	NA	NA	NA	NA	NA
BIP	SAGE-718	0.0040168	0.0040168	1.61347e-05	0.00301998	4.87265e-08	19	NA	NA	NA	0.0032363	NA	NA	NA	NA	NA	NA	0.00479731	NA	NA	NA	NA	NA	NA	NA	NA	NA
BIP	1192U90	0.00191297	0.00191297	3.65947e-06	0.0120172	4.39766e-08	22	NA	NA	NA	0.00191297	NA	NA	NA	NA	NA	NA	NA	NA	NA	NA	NA	NA	NA	NA	NA	NA
BIP	ARYL PIPERAZINE DERIVATIVE 1	0.00191297	0.00191297	3.65947e-06	0.0120172	4.39766e-08	22	NA	NA	NA	0.00191297	NA	NA	NA	NA	NA	NA	NA	NA	NA	NA	NA	NA	NA	NA	NA	NA
BIP	ARYL PIPERAZINE DERIVATIVE 6	0.00191297	0.00191297	3.65947e-06	0.0120172	4.39766e-08	22	NA	NA	NA	0.00191297	NA	NA	NA	NA	NA	NA	NA	NA	NA	NA	NA	NA	NA	NA	NA	NA
BIP	HENATINIB	0.00220954	0.00220954	4.88206e-06	0.00539564	2.63418e-08	25	NA	NA	NA	0.00220954	NA	NA	NA	NA	NA	NA	NA	NA	NA	NA	NA	NA	NA	NA	NA	NA
BIP	COMPOUND 13A [PMID: 23639540]	0.00188478	0.00188478	3.55239e-06	0.00565973	2.01056e-08	26	NA	NA	NA	0.00188478	NA	NA	NA	NA	NA	NA	NA	NA	NA	NA	NA	NA	NA	NA	NA	NA
BIP	[125I]SD6	NA	0.00671542	NA	0.00378671	NA	27	NA	NA	NA	NA	0.00276392	NA	NA	NA	0.0106669	NA	NA	NA	NA	NA	NA	NA	NA	NA	NA	NA
BIP	2-[125I]MELATONIN	NA	0.00671542	NA	0.00378671	NA	27	NA	NA	NA	NA	0.00276392	NA	NA	NA	0.0106669	NA	NA	NA	NA	NA	NA	NA	NA	NA	NA	NA
BIP	4P-PDOT	NA	0.00671542	NA	0.00378671	NA	27	NA	NA	NA	NA	0.00276392	NA	NA	NA	0.0106669	NA	NA	NA	NA	NA	NA	NA	NA	NA	NA	NA
BIP	5-HEAT	NA	0.00671542	NA	0.00378671	NA	27	NA	NA	NA	NA	0.00276392	NA	NA	NA	0.0106669	NA	NA	NA	NA	NA	NA	NA	NA	NA	NA	NA
BIP	AGOMELATINE	NA	0.00671542	NA	0.00396804	NA	27	NA	NA	NA	NA	0.00276392	NA	NA	NA	0.0106669	NA	NA	NA	NA	NA	NA	NA	NA	NA	NA	NA
BIP	AMLODIPINE BENZOATE	NA	0.0102385	NA	0.00481363	NA	27	NA	NA	NA	NA	NA	NA	NA	NA	NA	0.0102385	NA	NA	NA	NA	NA	NA	NA	NA	NA	NA
BIP	AMLODIPINE MALEATE	NA	0.0102385	NA	0.00481363	NA	27	NA	NA	NA	NA	NA	NA	NA	NA	NA	0.0102385	NA	NA	NA	NA	NA	NA	NA	NA	NA	NA
BIP	ARC029	NA	0.0102385	NA	0.00542808	NA	27	NA	NA	NA	NA	NA	NA	NA	NA	NA	0.0102385	NA	NA	NA	NA	NA	NA	NA	NA	NA	NA
BIP	AZD1305	NA	0.0102385	NA	0.00381003	NA	27	NA	NA	NA	NA	NA	NA	NA	NA	NA	0.0102385	NA	NA	NA	NA	NA	NA	NA	NA	NA	NA
BIP	AZELNIDIPINE	NA	0.0102385	NA	0.00471924	NA	27	NA	NA	NA	NA	NA	NA	NA	NA	NA	0.0102385	NA	NA	NA	NA	NA	NA	NA	NA	NA	NA
BIP	BENIDIPINE	NA	0.0102385	NA	0.0046682	NA	27	NA	NA	NA	NA	NA	NA	NA	NA	NA	0.0102385	NA	NA	NA	NA	NA	NA	NA	NA	NA	NA
BIP	DILTIAZEM MALATE	NA	0.0102385	NA	0.00481363	NA	27	NA	NA	NA	NA	NA	NA	NA	NA	NA	0.0102385	NA	NA	NA	NA	NA	NA	NA	NA	NA	NA
BIP	EFPPEA	NA	0.00671542	NA	0.00378671	NA	27	NA	NA	NA	NA	0.00276392	NA	NA	NA	0.0106669	NA	NA	NA	NA	NA	NA	NA	NA	NA	NA	NA
BIP	GR 128107	NA	0.00671542	NA	0.00378671	NA	27	NA	NA	NA	NA	0.00276392	NA	NA	NA	0.0106669	NA	NA	NA	NA	NA	NA	NA	NA	NA	NA	NA
BIP	GR 196429	NA	0.00671542	NA	0.00378671	NA	27	NA	NA	NA	NA	0.00276392	NA	NA	NA	0.0106669	NA	NA	NA	NA	NA	NA	NA	NA	NA	NA	NA
BIP	ICOA-13	NA	0.00671542	NA	0.00378671	NA	27	NA	NA	NA	NA	0.00276392	NA	NA	NA	0.0106669	NA	NA	NA	NA	NA	NA	NA	NA	NA	NA	NA
BIP	IIK7	NA	0.00671542	NA	0.00378671	NA	27	NA	NA	NA	NA	0.00276392	NA	NA	NA	0.0106669	NA	NA	NA	NA	NA	NA	NA	NA	NA	NA	NA
BIP	K185	NA	0.00671542	NA	0.00378671	NA	27	NA	NA	NA	NA	0.00276392	NA	NA	NA	0.0106669	NA	NA	NA	NA	NA	NA	NA	NA	NA	NA	NA
BIP	LACIDIPINE	NA	0.0102385	NA	0.00481363	NA	27	NA	NA	NA	NA	NA	NA	NA	NA	NA	0.0102385	NA	NA	NA	NA	NA	NA	NA	NA	NA	NA
BIP	LERCANIDIPINE HYDROCHLORIDE	NA	0.0102385	NA	0.00481363	NA	27	NA	NA	NA	NA	NA	NA	NA	NA	NA	0.0102385	NA	NA	NA	NA	NA	NA	NA	NA	NA	NA
BIP	LEVAMLODIPINE MALEATE	NA	0.0102385	NA	0.00481363	NA	27	NA	NA	NA	NA	NA	NA	NA	NA	NA	0.0102385	NA	NA	NA	NA	NA	NA	NA	NA	NA	NA
BIP	LY 156735	NA	0.00671542	NA	0.00378671	NA	27	NA	NA	NA	NA	0.00276392	NA	NA	NA	0.0106669	NA	NA	NA	NA	NA	NA	NA	NA	NA	NA	NA
BIP	MANIDIPINE	NA	0.0102385	NA	0.00481363	NA	27	NA	NA	NA	NA	NA	NA	NA	NA	NA	0.0102385	NA	NA	NA	NA	NA	NA	NA	NA	NA	NA
BIP	MEM 1003	NA	0.0102385	NA	0.00481363	NA	27	NA	NA	NA	NA	NA	NA	NA	NA	NA	0.0102385	NA	NA	NA	NA	NA	NA	NA	NA	NA	NA
BIP	MEPIRODIPINE	NA	0.0102385	NA	0.00481363	NA	27	NA	NA	NA	NA	NA	NA	NA	NA	NA	0.0102385	NA	NA	NA	NA	NA	NA	NA	NA	NA	NA
BIP	NILVADIPINE	NA	0.0102385	NA	0.00481363	NA	27	NA	NA	NA	NA	NA	NA	NA	NA	NA	0.0102385	NA	NA	NA	NA	NA	NA	NA	NA	NA	NA
BIP	RAMELTEON	NA	0.00671542	NA	0.0040067	NA	27	NA	NA	NA	NA	0.00276392	NA	NA	NA	0.0106669	NA	NA	NA	NA	NA	NA	NA	NA	NA	NA	NA
BIP	S20928	NA	0.00671542	NA	0.00378671	NA	27	NA	NA	NA	NA	0.00276392	NA	NA	NA	0.0106669	NA	NA	NA	NA	NA	NA	NA	NA	NA	NA	NA
BIP	S22153	NA	0.00671542	NA	0.00378671	NA	27	NA	NA	NA	NA	0.00276392	NA	NA	NA	0.0106669	NA	NA	NA	NA	NA	NA	NA	NA	NA	NA	NA
BIP	S24014	NA	0.00671542	NA	0.00378671	NA	27	NA	NA	NA	NA	0.00276392	NA	NA	NA	0.0106669	NA	NA	NA	NA	NA	NA	NA	NA	NA	NA	NA
BIP	S24773	NA	0.00671542	NA	0.00378671	NA	27	NA	NA	NA	NA	0.00276392	NA	NA	NA	0.0106669	NA	NA	NA	NA	NA	NA	NA	NA	NA	NA	NA
BIP	S26131	NA	0.00671542	NA	0.00378671	NA	27	NA	NA	NA	NA	0.00276392	NA	NA	NA	0.0106669	NA	NA	NA	NA	NA	NA	NA	NA	NA	NA	NA
BIP	S26284	NA	0.00671542	NA	0.00378671	NA	27	NA	NA	NA	NA	0.00276392	NA	NA	NA	0.0106669	NA	NA	NA	NA	NA	NA	NA	NA	NA	NA	NA
BIP	TASIMELTEON	NA	0.00671542	NA	0.0040067	NA	27	NA	NA	NA	NA	0.00276392	NA	NA	NA	0.0106669	NA	NA	NA	NA	NA	NA	NA	NA	NA	NA	NA
BIP	UCM 549	NA	0.00671542	NA	0.00378671	NA	27	NA	NA	NA	NA	0.00276392	NA	NA	NA	0.0106669	NA	NA	NA	NA	NA	NA	NA	NA	NA	NA	NA
BIP	UCM 724	NA	0.00671542	NA	0.00378671	NA	27	NA	NA	NA	NA	0.00276392	NA	NA	NA	0.0106669	NA	NA	NA	NA	NA	NA	NA	NA	NA	NA	NA
BIP	UCM 793	NA	0.00671542	NA	0.00378671	NA	27	NA	NA	NA	NA	0.00276392	NA	NA	NA	0.0106669	NA	NA	NA	NA	NA	NA	NA	NA	NA	NA	NA
BIP	UCM1341	NA	0.00671542	NA	0.00378671	NA	27	NA	NA	NA	NA	0.00276392	NA	NA	NA	0.0106669	NA	NA	NA	NA	NA	NA	NA	NA	NA	NA	NA
BIP	UCSF3384	NA	0.00671542	NA	0.00378671	NA	27	NA	NA	NA	NA	0.00276392	NA	NA	NA	0.0106669	NA	NA	NA	NA	NA	NA	NA	NA	NA	NA	NA
BIP	UCSF4226	NA	0.00671542	NA	0.00378671	NA	27	NA	NA	NA	NA	0.00276392	NA	NA	NA	0.0106669	NA	NA	NA	NA	NA	NA	NA	NA	NA	NA	NA
BIP	UCSF7447	NA	0.00671542	NA	0.00378671	NA	27	NA	NA	NA	NA	0.00276392	NA	NA	NA	0.0106669	NA	NA	NA	NA	NA	NA	NA	NA	NA	NA	NA

### Sheet: Table S20
Supplementary Table 20. Enriched drug support scores and supporting evidence for DEP. The enriched drug name is in column 2 followed by the score derived from only brain tissue, the score derived from all molecular trait analyses, and the brain-weighted score. In column 6 is the normalized fold enrichment value from GSA-MiXeR used to generate the final score for enriched drugs in column 7. The rank of each drug is provided in column 8 and all proceding columns contain the normalized average strength of association for molecular traits associated with the disorders across all analyses.
GWAS Trait	Drug	Brain_Score	Score	BrainWeightedScore	Fold Enrichment	FinalScore	Rank	Blood_PWAS	Blood_TWAS	Brain_PWAS	Brain_TWAS	Blood_eQTL (forward)	Blood_pQTL (forward)	Brain_eQTL (forward)	Brain_pQTL (forward)	Blood_eQTL (reverse)	Blood_pQTL (reverse)	Brain_eQTL (reverse)	Brain_pQTL (reverse)	Coloc_Blood_PWAS	Coloc_Blood_TWAS	Coloc_Brain_PWAS	Coloc_Brain_TWAS	Coloc_Blood_eQTL	Coloc_Blood_pQTL	Coloc_Brain_eQTL	Coloc_Brain_pQTL
DEP	CM-352	0.031166	0.031166	0.00097132	0.00258886	2.51461e-06	1	NA	NA	0.00676628	0.00185637	NA	NA	NA	0.0216964	NA	NA	0.00922213	0.130632	NA	NA	NA	0.0168231	NA	NA	NA	NA
DEP	BATIMASTAT	0.031166	0.031166	0.00097132	0.00255386	2.48061e-06	2	NA	NA	0.00676628	0.00185637	NA	NA	NA	0.0216964	NA	NA	0.00922213	0.130632	NA	NA	NA	0.0168231	NA	NA	NA	NA
DEP	CYCLOFENIL	0.00922801	0.0130023	0.000119985	0.00629864	7.55745e-07	3	NA	0.00275004	NA	NA	0.00253644	0.0424993	0.00228473	NA	NA	NA	NA	NA	NA	0.011772	NA	NA	NA	NA	0.0161713	NA
DEP	DIETHYLSTILBESTROL DIPHOSPHATE	0.00922801	0.0071029	6.55456e-05	0.00724886	4.75131e-07	4	NA	0.00275004	NA	NA	0.00253644	NA	0.00228473	NA	NA	NA	NA	NA	NA	0.011772	NA	NA	NA	NA	0.0161713	NA
DEP	OSPEMIFENE	0.00922801	0.0071029	6.55456e-05	0.00680245	4.45871e-07	5	NA	0.00275004	NA	NA	0.00253644	NA	0.00228473	NA	NA	NA	NA	NA	NA	0.011772	NA	NA	NA	NA	0.0161713	NA
DEP	17-BETA ESTRADIOL	0.00922801	0.0071029	6.55456e-05	0.00673296	4.41316e-07	6	NA	0.00275004	NA	NA	0.00253644	NA	0.00228473	NA	NA	NA	NA	NA	NA	0.011772	NA	NA	NA	NA	0.0161713	NA
DEP	ACOLBIFENE	0.00922801	0.0071029	6.55456e-05	0.00673296	4.41316e-07	6	NA	0.00275004	NA	NA	0.00253644	NA	0.00228473	NA	NA	NA	NA	NA	NA	0.011772	NA	NA	NA	NA	0.0161713	NA
DEP	ARZOXIFENE	0.00922801	0.0071029	6.55456e-05	0.00673296	4.41316e-07	6	NA	0.00275004	NA	NA	0.00253644	NA	0.00228473	NA	NA	NA	NA	NA	NA	0.011772	NA	NA	NA	NA	0.0161713	NA
DEP	CHF 4227	0.00922801	0.0071029	6.55456e-05	0.00673296	4.41316e-07	6	NA	0.00275004	NA	NA	0.00253644	NA	0.00228473	NA	NA	NA	NA	NA	NA	0.011772	NA	NA	NA	NA	0.0161713	NA
DEP	CHF4227	0.00922801	0.0071029	6.55456e-05	0.00673296	4.41316e-07	6	NA	0.00275004	NA	NA	0.00253644	NA	0.00228473	NA	NA	NA	NA	NA	NA	0.011772	NA	NA	NA	NA	0.0161713	NA
DEP	COMPOUND 14 [PMID: 34333981]	0.00922801	0.0071029	6.55456e-05	0.00673296	4.41316e-07	6	NA	0.00275004	NA	NA	0.00253644	NA	0.00228473	NA	NA	NA	NA	NA	NA	0.011772	NA	NA	NA	NA	0.0161713	NA
DEP	ESTETROL	0.00922801	0.0071029	6.55456e-05	0.00673296	4.41316e-07	6	NA	0.00275004	NA	NA	0.00253644	NA	0.00228473	NA	NA	NA	NA	NA	NA	0.011772	NA	NA	NA	NA	0.0161713	NA
DEP	ESTRIOL	0.00922801	0.0071029	6.55456e-05	0.00673296	4.41316e-07	6	NA	0.00275004	NA	NA	0.00253644	NA	0.00228473	NA	NA	NA	NA	NA	NA	0.011772	NA	NA	NA	NA	0.0161713	NA
DEP	ESTRIOL E3	0.00922801	0.0071029	6.55456e-05	0.00673296	4.41316e-07	6	NA	0.00275004	NA	NA	0.00253644	NA	0.00228473	NA	NA	NA	NA	NA	NA	0.011772	NA	NA	NA	NA	0.0161713	NA
DEP	ESTROGEN	0.00922801	0.0071029	6.55456e-05	0.00673296	4.41316e-07	6	NA	0.00275004	NA	NA	0.00253644	NA	0.00228473	NA	NA	NA	NA	NA	NA	0.011772	NA	NA	NA	NA	0.0161713	NA
DEP	ESTROGENS, CONJUGATED SYNTHETIC A	0.00922801	0.0071029	6.55456e-05	0.00673296	4.41316e-07	6	NA	0.00275004	NA	NA	0.00253644	NA	0.00228473	NA	NA	NA	NA	NA	NA	0.011772	NA	NA	NA	NA	0.0161713	NA
DEP	ESTROGENS, ESTERIFIED (USP)	0.00922801	0.0071029	6.55456e-05	0.00673296	4.41316e-07	6	NA	0.00275004	NA	NA	0.00253644	NA	0.00228473	NA	NA	NA	NA	NA	NA	0.011772	NA	NA	NA	NA	0.0161713	NA
DEP	FISPEMIFENE	0.00922801	0.0071029	6.55456e-05	0.00673296	4.41316e-07	6	NA	0.00275004	NA	NA	0.00253644	NA	0.00228473	NA	NA	NA	NA	NA	NA	0.011772	NA	NA	NA	NA	0.0161713	NA
DEP	HYDROXYTAMOXIFEN	0.00922801	0.0071029	6.55456e-05	0.00673296	4.41316e-07	6	NA	0.00275004	NA	NA	0.00253644	NA	0.00228473	NA	NA	NA	NA	NA	NA	0.011772	NA	NA	NA	NA	0.0161713	NA
DEP	ICI-164384	0.00922801	0.0071029	6.55456e-05	0.00673296	4.41316e-07	6	NA	0.00275004	NA	NA	0.00253644	NA	0.00228473	NA	NA	NA	NA	NA	NA	0.011772	NA	NA	NA	NA	0.0161713	NA
DEP	LASOFOXIFENE	0.00922801	0.0071029	6.55456e-05	0.00673296	4.41316e-07	6	NA	0.00275004	NA	NA	0.00253644	NA	0.00228473	NA	NA	NA	NA	NA	NA	0.011772	NA	NA	NA	NA	0.0161713	NA
DEP	LY2245461	0.00922801	0.0071029	6.55456e-05	0.00673296	4.41316e-07	6	NA	0.00275004	NA	NA	0.00253644	NA	0.00228473	NA	NA	NA	NA	NA	NA	0.011772	NA	NA	NA	NA	0.0161713	NA
DEP	MK-6913	0.00922801	0.0071029	6.55456e-05	0.00673296	4.41316e-07	6	NA	0.00275004	NA	NA	0.00253644	NA	0.00228473	NA	NA	NA	NA	NA	NA	0.011772	NA	NA	NA	NA	0.0161713	NA
DEP	PCC0208017	0.00922801	0.0071029	6.55456e-05	0.00673296	4.41316e-07	6	NA	0.00275004	NA	NA	0.00253644	NA	0.00228473	NA	NA	NA	NA	NA	NA	0.011772	NA	NA	NA	NA	0.0161713	NA
DEP	RALOXIFEN	0.00922801	0.0071029	6.55456e-05	0.00673296	4.41316e-07	6	NA	0.00275004	NA	NA	0.00253644	NA	0.00228473	NA	NA	NA	NA	NA	NA	0.011772	NA	NA	NA	NA	0.0161713	NA
DEP	SIVIFENE	0.00922801	0.0071029	6.55456e-05	0.00673296	4.41316e-07	6	NA	0.00275004	NA	NA	0.00253644	NA	0.00228473	NA	NA	NA	NA	NA	NA	0.011772	NA	NA	NA	NA	0.0161713	NA
DEP	SYNTHETIC CONJUGATED ESTROGENS	0.00922801	0.0071029	6.55456e-05	0.00673296	4.41316e-07	6	NA	0.00275004	NA	NA	0.00253644	NA	0.00228473	NA	NA	NA	NA	NA	NA	0.011772	NA	NA	NA	NA	0.0161713	NA
DEP	SYNTHETIC CONJUGATED ESTROGENS, B	0.00922801	0.0071029	6.55456e-05	0.00673296	4.41316e-07	6	NA	0.00275004	NA	NA	0.00253644	NA	0.00228473	NA	NA	NA	NA	NA	NA	0.011772	NA	NA	NA	NA	0.0161713	NA
DEP	TAS-108	0.00922801	0.0071029	6.55456e-05	0.00673296	4.41316e-07	6	NA	0.00275004	NA	NA	0.00253644	NA	0.00228473	NA	NA	NA	NA	NA	NA	0.011772	NA	NA	NA	NA	0.0161713	NA
DEP	PCC0105003	0.00922801	0.0071029	6.55456e-05	0.00648032	4.24757e-07	30	NA	0.00275004	NA	NA	0.00253644	NA	0.00228473	NA	NA	NA	NA	NA	NA	0.011772	NA	NA	NA	NA	0.0161713	NA
DEP	PREMARIN/PRAVACHOL	0.00922801	0.0071029	6.55456e-05	0.00635205	4.16349e-07	31	NA	0.00275004	NA	NA	0.00253644	NA	0.00228473	NA	NA	NA	NA	NA	NA	0.011772	NA	NA	NA	NA	0.0161713	NA
DEP	BAZEDOXIFENE ACETATE	0.00922801	0.0071029	6.55456e-05	0.00624719	4.09476e-07	32	NA	0.00275004	NA	NA	0.00253644	NA	0.00228473	NA	NA	NA	NA	NA	NA	0.011772	NA	NA	NA	NA	0.0161713	NA
DEP	BISPHENOL A	0.00922801	0.0071029	6.55456e-05	0.00593914	3.89284e-07	33	NA	0.00275004	NA	NA	0.00253644	NA	0.00228473	NA	NA	NA	NA	NA	NA	0.011772	NA	NA	NA	NA	0.0161713	NA
DEP	NEMONAPRIDE	0.00307112	0.00314506	9.65884e-06	0.0400711	3.8704e-07	34	NA	0.00468014	NA	0.00315242	0.00279648	NA	0.00270662	NA	0.00218035	NA	0.00335432	NA	NA	NA	NA	NA	NA	NA	NA	NA
DEP	QUINESTROL	0.00922801	0.0071029	6.55456e-05	0.0058804	3.85435e-07	35	NA	0.00275004	NA	NA	0.00253644	NA	0.00228473	NA	NA	NA	NA	NA	NA	0.011772	NA	NA	NA	NA	0.0161713	NA
DEP	BAZEDOXIFENE	0.00922801	0.0071029	6.55456e-05	0.00574628	3.76643e-07	36	NA	0.00275004	NA	NA	0.00253644	NA	0.00228473	NA	NA	NA	NA	NA	NA	0.011772	NA	NA	NA	NA	0.0161713	NA
DEP	FAM-TRASTUZUMAB DERUXTECAN-NXKI	0.00922801	0.0071029	6.55456e-05	0.0056705	3.71677e-07	37	NA	0.00275004	NA	NA	0.00253644	NA	0.00228473	NA	NA	NA	NA	NA	NA	0.011772	NA	NA	NA	NA	0.0161713	NA
DEP	ALLYLESTRENOL	0.00922801	0.0071029	6.55456e-05	0.00558841	3.66296e-07	38	NA	0.00275004	NA	NA	0.00253644	NA	0.00228473	NA	NA	NA	NA	NA	NA	0.011772	NA	NA	NA	NA	0.0161713	NA
DEP	DROLOXIFENE	0.00922801	0.0071029	6.55456e-05	0.00554602	3.63517e-07	39	NA	0.00275004	NA	NA	0.00253644	NA	0.00228473	NA	NA	NA	NA	NA	NA	0.011772	NA	NA	NA	NA	0.0161713	NA
DEP	TOCAINIDE	0.00946556	0.00946556	8.95968e-05	0.00393146	3.52246e-07	40	NA	NA	NA	0.00211089	NA	NA	0.00322421	NA	NA	NA	NA	NA	NA	NA	NA	0.016126	NA	NA	0.0164011	NA
DEP	IDOXIFENE	0.00922801	0.0071029	6.55456e-05	0.00497787	3.26278e-07	41	NA	0.00275004	NA	NA	0.00253644	NA	0.00228473	NA	NA	NA	NA	NA	NA	0.011772	NA	NA	NA	NA	0.0161713	NA
DEP	CHLOROTRIANISENE	0.00919813	0.00709094	6.52234e-05	0.0042032	2.74147e-07	42	NA	0.00275004	NA	NA	0.00253644	NA	0.00222496	NA	NA	NA	NA	NA	NA	0.011772	NA	NA	NA	NA	0.0161713	NA
DEP	EMZELTRECTINIB	0.00455232	0.00455232	2.07236e-05	0.00407239	8.43945e-08	43	NA	NA	0.00633004	NA	NA	NA	0.0027746	NA	NA	NA	NA	NA	NA	NA	NA	NA	NA	NA	NA	NA
DEP	SAFIMALTIB	0.00455232	0.00455232	2.07236e-05	0.0037277	7.72513e-08	44	NA	NA	0.00633004	NA	NA	NA	0.0027746	NA	NA	NA	NA	NA	NA	NA	NA	NA	NA	NA	NA	NA
DEP	AC430	0.00455232	0.00455232	2.07236e-05	0.00366441	7.59397e-08	45	NA	NA	0.00633004	NA	NA	NA	0.0027746	NA	NA	NA	NA	NA	NA	NA	NA	NA	NA	NA	NA	NA
DEP	AZ960	0.00455232	0.00455232	2.07236e-05	0.00366441	7.59397e-08	45	NA	NA	0.00633004	NA	NA	NA	0.0027746	NA	NA	NA	NA	NA	NA	NA	NA	NA	NA	NA	NA	NA
DEP	HG-10-102-01	0.00455232	0.00455232	2.07236e-05	0.0035021	7.25762e-08	47	NA	NA	0.00633004	NA	NA	NA	0.0027746	NA	NA	NA	NA	NA	NA	NA	NA	NA	NA	NA	NA	NA
DEP	BIIB068	0.00455232	0.00455232	2.07236e-05	0.00275859	5.71679e-08	48	NA	NA	0.00633004	NA	NA	NA	0.0027746	NA	NA	NA	NA	NA	NA	NA	NA	NA	NA	NA	NA	NA
DEP	DEURUXOLITINIB	0.00455232	0.00455232	2.07236e-05	0.00211473	4.38249e-08	49	NA	NA	0.00633004	NA	NA	NA	0.0027746	NA	NA	NA	NA	NA	NA	NA	NA	NA	NA	NA	NA	NA
DEP	IVARMACITINIB	0.00455232	0.00455232	2.07236e-05	0.00211473	4.38249e-08	49	NA	NA	0.00633004	NA	NA	NA	0.0027746	NA	NA	NA	NA	NA	NA	NA	NA	NA	NA	NA	NA	NA
DEP	LONDAMOCITINIB	0.00455232	0.00455232	2.07236e-05	0.00211473	4.38249e-08	49	NA	NA	0.00633004	NA	NA	NA	0.0027746	NA	NA	NA	NA	NA	NA	NA	NA	NA	NA	NA	NA	NA
DEP	WXFL10203614	0.00455232	0.00455232	2.07236e-05	0.00211473	4.38249e-08	49	NA	NA	0.00633004	NA	NA	NA	0.0027746	NA	NA	NA	NA	NA	NA	NA	NA	NA	NA	NA	NA	NA
DEP	NEOCEPTIN-3	0.00266	0.00236963	6.30322e-06	0.00519266	3.27305e-08	53	NA	0.0017889	NA	0.0021839	NA	NA	NA	NA	NA	NA	0.00313609	NA	NA	NA	NA	NA	NA	NA	NA	NA
DEP	FLUOCINONIDE	0.00254746	0.00254746	6.48956e-06	0.00408188	2.64896e-08	54	NA	NA	NA	NA	NA	NA	0.00254746	NA	NA	NA	NA	NA	NA	NA	NA	NA	NA	NA	NA	NA
DEP	FLUOROMETHOLONE	0.00254746	0.00254746	6.48956e-06	0.00408188	2.64896e-08	54	NA	NA	NA	NA	NA	NA	0.00254746	NA	NA	NA	NA	NA	NA	NA	NA	NA	NA	NA	NA	NA
DEP	FLURANDRENOLIDE	0.00254746	0.00254746	6.48956e-06	0.00408188	2.64896e-08	54	NA	NA	NA	NA	NA	NA	0.00254746	NA	NA	NA	NA	NA	NA	NA	NA	NA	NA	NA	NA	NA
DEP	STANOLONE	0.00235633	0.00235633	5.5523e-06	0.00382718	2.12496e-08	57	NA	NA	NA	NA	NA	NA	0.00235633	NA	NA	NA	NA	NA	NA	NA	NA	NA	NA	NA	NA	NA
DEP	METHYLTESTOSTERONE	0.00235633	0.00235633	5.5523e-06	0.00379696	2.10818e-08	58	NA	NA	NA	NA	NA	NA	0.00235633	NA	NA	NA	NA	NA	NA	NA	NA	NA	NA	NA	NA	NA
DEP	CUMENE HYDROPEROXIDE	0.0021652	0.0021652	4.68809e-06	0.00404515	1.8964e-08	59	NA	NA	NA	NA	NA	NA	0.0021652	NA	NA	NA	NA	NA	NA	NA	NA	NA	NA	NA	NA	NA
DEP	ISOPIMARIC ACID	0.00189709	0.00189709	3.59895e-06	0.00320642	1.15398e-08	60	NA	NA	NA	NA	NA	NA	0.00189709	NA	NA	NA	NA	NA	NA	NA	NA	NA	NA	NA	NA	NA
DEP	SANDARACOPIMARIC ACID	0.00189709	0.00189709	3.59895e-06	0.00320642	1.15398e-08	60	NA	NA	NA	NA	NA	NA	0.00189709	NA	NA	NA	NA	NA	NA	NA	NA	NA	NA	NA	NA	NA
DEP	CLOBAZAM - LUNDBECK	0.00189709	0.00189709	3.59895e-06	0.00263875	9.49673e-09	62	NA	NA	NA	NA	NA	NA	0.00189709	NA	NA	NA	NA	NA	NA	NA	NA	NA	NA	NA	NA	NA
DEP	ANALGESIC AGENT	NA	0.0151872	NA	0.0086587	NA	63	0.0151872	NA	NA	NA	NA	NA	NA	NA	NA	NA	NA	NA	NA	NA	NA	NA	NA	NA	NA	NA
DEP	POLYESTRADIOL PHOSPHATE	NA	0.0151872	NA	0.0040928	NA	63	0.0151872	NA	NA	NA	NA	NA	NA	NA	NA	NA	NA	NA	NA	NA	NA	NA	NA	NA	NA	NA
DEP	SYNTHETIC CONJUGATED ESTROGENS, A	NA	0.0139124	NA	0.0045059	NA	63	0.0139124	NA	NA	NA	NA	NA	NA	NA	NA	NA	NA	NA	NA	NA	NA	NA	NA	NA	NA	NA

### Sheet: Table S21
Supplementary Table 21. Enriched drug support scores and supporting evidence for SCZ. The enriched drug name is in column 2 followed by the score derived from only brain tissue, the score derived from all molecular trait analyses, and the brain-weighted score. In column 6 is the normalized fold enrichment value from GSA-MiXeR used to generate the final score for enriched drugs in column 7. The rank of each drug is provided in column 8 and all proceding columns contain the normalized average strength of association for molecular traits associated with the disorders across all analyses.
GWAS Trait	Drug	Brain_Score	Score	BrainWeightedScore	Fold Enrichment	FinalScore	Rank	Blood_PWAS	Blood_TWAS	Brain_PWAS	Brain_TWAS	Blood_eQTL (forward)	Blood_pQTL (forward)	Brain_eQTL (forward)	Brain_pQTL (forward)	Blood_eQTL (reverse)	Blood_pQTL (reverse)	Brain_eQTL (reverse)	Brain_pQTL (reverse)	Coloc_Blood_PWAS	Coloc_Blood_TWAS	Coloc_Brain_PWAS	Coloc_Brain_TWAS	Coloc_Blood_eQTL	Coloc_Blood_pQTL	Coloc_Brain_eQTL	Coloc_Brain_pQTL
SCZ	BENPERIDOL	0.00535369	0.00433368	2.32012e-05	0.0143864	3.33781e-07	1	NA	0.00230087	NA	0.00237419	0.00134939	NA	NA	NA	0.00629071	NA	0.00510303	NA	NA	NA	NA	0.00858386	NA	NA	NA	NA
SCZ	PIPERACETAZINE	0.00535369	0.00433368	2.32012e-05	0.0140934	3.26983e-07	2	NA	0.00230087	NA	0.00237419	0.00134939	NA	NA	NA	0.00629071	NA	0.00510303	NA	NA	NA	NA	0.00858386	NA	NA	NA	NA
SCZ	PALIPERIDONE	0.0117764	0.0228215	0.000268755	0.00109402	2.94023e-07	3	0.00532804	0.00186935	0.00449291	0.00153509	0.00152067	0.0129099	NA	0.0172923	0.00629071	NA	0.00510303	NA	0.0807307	0.00611558	0.01562	0.00858386	NA	0.145123	NA	0.0298075
SCZ	CONTIGOSIDE B	0.0168477	0.012343	0.000207951	0.0012193	2.53555e-07	4	0.00599051	NA	0.00403406	NA	0.00158259	0.0126604	NA	0.0171786	NA	NA	NA	NA	NA	NA	0.0159579	NA	0.0111192	NA	NA	0.0302204
SCZ	BROMPERIDOL	0.00535369	0.00436222	2.3354e-05	0.0106145	2.47891e-07	5	NA	0.00230087	NA	0.00237419	0.00152067	NA	NA	NA	0.00629071	NA	0.00510303	NA	NA	NA	NA	0.00858386	NA	NA	NA	NA
SCZ	CLEBOPRIDE	0.00535369	0.00433368	2.32012e-05	0.00652023	1.51277e-07	6	NA	0.00230087	NA	0.00237419	0.00134939	NA	NA	NA	0.00629071	NA	0.00510303	NA	NA	NA	NA	0.00858386	NA	NA	NA	NA
SCZ	BREXPIPRAZOLE	0.00535369	0.00433368	2.32012e-05	0.00532413	1.23526e-07	7	NA	0.00230087	NA	0.00237419	0.00134939	NA	NA	NA	0.00629071	NA	0.00510303	NA	NA	NA	NA	0.00858386	NA	NA	NA	NA
SCZ	NAPHAZOLINE	0.00535369	0.00433368	2.32012e-05	0.00471953	1.09499e-07	8	NA	0.00230087	NA	0.00237419	0.00134939	NA	NA	NA	0.00629071	NA	0.00510303	NA	NA	NA	NA	0.00858386	NA	NA	NA	NA
SCZ	DROPERIDOL	0.00535369	0.00433368	2.32012e-05	0.00446909	1.03688e-07	9	NA	0.00230087	NA	0.00237419	0.00134939	NA	NA	NA	0.00629071	NA	0.00510303	NA	NA	NA	NA	0.00858386	NA	NA	NA	NA
SCZ	TRIFLUPROMAZINE	0.00514282	0.00422824	2.17451e-05	0.00438462	9.5344e-08	10	NA	0.00230087	NA	0.00174159	0.00134939	NA	NA	NA	0.00629071	NA	0.00510303	NA	NA	NA	NA	0.00858386	NA	NA	NA	NA
SCZ	DOMPERIDONE	0.00535369	0.00436222	2.3354e-05	0.00396296	9.2551e-08	11	NA	0.00230087	NA	0.00237419	0.00152067	NA	NA	NA	0.00629071	NA	0.00510303	NA	NA	NA	NA	0.00858386	NA	NA	NA	NA
SCZ	LYS-6KAKT1	0.00461802	0.00602731	2.78343e-05	0.0032552	9.06062e-08	12	0.00661499	NA	0.00423267	0.00158253	0.00124559	0.0144492	NA	NA	NA	NA	NA	NA	NA	NA	NA	0.00803887	NA	NA	NA	NA
SCZ	P70S6K/AKT INHIBITOR M-2698	0.00461802	0.00602731	2.78343e-05	0.0032552	9.06062e-08	12	0.00661499	NA	0.00423267	0.00158253	0.00124559	0.0144492	NA	NA	NA	NA	NA	NA	NA	NA	NA	0.00803887	NA	NA	NA	NA
SCZ	THIOTHIXENE	0.00300373	0.00300373	9.02239e-06	0.00420061	3.78995e-08	14	NA	NA	0.00300373	NA	NA	NA	NA	NA	NA	NA	NA	NA	NA	NA	NA	NA	NA	NA	NA	NA
SCZ	AEE788	0.00113049	0.0247653	2.79969e-05	0.00126662	3.54614e-08	15	0.00455837	NA	NA	0.00113049	NA	0.0126415	NA	NA	NA	NA	NA	NA	0.0807307	NA	NA	NA	NA	NA	NA	NA
SCZ	BMS-690514	0.00113049	0.0247653	2.79969e-05	0.00111659	3.1261e-08	16	0.00455837	NA	NA	0.00113049	NA	0.0126415	NA	NA	NA	NA	NA	NA	0.0807307	NA	NA	NA	NA	NA	NA	NA
SCZ	TOCERANIB	0.00212779	0.0038714	8.23753e-06	0.00365941	3.01445e-08	17	NA	NA	NA	NA	NA	NA	NA	NA	0.000624471	0.00886195	0.00212779	NA	NA	NA	NA	NA	NA	NA	NA	NA
SCZ	CHEMBL:CHEMBL1077391	0.00476209	0.00476209	2.26775e-05	0.00112707	2.55591e-08	18	NA	NA	NA	0.00157158	NA	NA	NA	NA	NA	NA	NA	NA	NA	NA	NA	0.00795259	NA	NA	NA	NA
SCZ	CERDULATINIB	0.00549771	0.00536967	2.95209e-05	0.000810798	2.39355e-08	19	0.00605382	0.000985227	NA	NA	0.00229352	0.01189	0.00174451	NA	NA	NA	NA	NA	NA	NA	NA	NA	NA	NA	0.00925092	NA
SCZ	TRIFLUPROMAZINE HYDROCHLORIDE	0.00300373	0.00209807	6.30202e-06	0.00265894	1.67567e-08	20	NA	0.0011924	0.00300373	NA	NA	NA	NA	NA	NA	NA	NA	NA	NA	NA	NA	NA	NA	NA	NA	NA
SCZ	NINGETINIB	0.00281187	0.00281187	7.90659e-06	0.00209497	1.65641e-08	21	NA	NA	0.00281187	NA	NA	NA	NA	NA	NA	NA	NA	NA	NA	NA	NA	NA	NA	NA	NA	NA
SCZ	(-)-STEPHOLIDINE	0.00110898	0.00110898	1.22983e-06	0.0131098	1.61228e-08	22	NA	NA	NA	0.00110898	NA	NA	NA	NA	NA	NA	NA	NA	NA	NA	NA	NA	NA	NA	NA	NA
SCZ	ACETOPHENAZINE	0.00110898	0.00110898	1.22983e-06	0.0131098	1.61228e-08	22	NA	NA	NA	0.00110898	NA	NA	NA	NA	NA	NA	NA	NA	NA	NA	NA	NA	NA	NA	NA	NA
SCZ	D1 AGONIST D2 ANTAGONIST	0.00110898	0.00110898	1.22983e-06	0.0131098	1.61228e-08	22	NA	NA	NA	0.00110898	NA	NA	NA	NA	NA	NA	NA	NA	NA	NA	NA	NA	NA	NA	NA	NA
SCZ	INTRANASAL APOMORPHINE	0.00110898	0.00110898	1.22983e-06	0.0131098	1.61228e-08	22	NA	NA	NA	0.00110898	NA	NA	NA	NA	NA	NA	NA	NA	NA	NA	NA	NA	NA	NA	NA	NA
SCZ	PHENYLTOLOXAMINE	0.00110898	0.00110898	1.22983e-06	0.0131098	1.61228e-08	22	NA	NA	NA	0.00110898	NA	NA	NA	NA	NA	NA	NA	NA	NA	NA	NA	NA	NA	NA	NA	NA
SCZ	VEGFA	0.00110898	0.00110898	1.22983e-06	0.0131098	1.61228e-08	22	NA	NA	NA	0.00110898	NA	NA	NA	NA	NA	NA	NA	NA	NA	NA	NA	NA	NA	NA	NA	NA
SCZ	BIX02189	0.0011221	0.0247632	2.77868e-05	0.000546745	1.51923e-08	28	0.00455837	NA	NA	0.0011221	NA	0.0126415	NA	NA	NA	NA	NA	NA	0.0807307	NA	NA	NA	NA	NA	NA	NA
SCZ	ZUCLOPENTHIXOL	0.00110898	0.00110898	1.22983e-06	0.0111896	1.37613e-08	29	NA	NA	NA	0.00110898	NA	NA	NA	NA	NA	NA	NA	NA	NA	NA	NA	NA	NA	NA	NA	NA
SCZ	DILTIAZEM HYDROCHLORIDE	0.00403145	0.00379658	1.53057e-05	0.000892701	1.36634e-08	30	NA	0.00230087	0.00286825	0.00237419	0.00152067	NA	0.0012279	NA	0.00629071	0.00389976	0.00510303	NA	NA	NA	NA	0.00858386	NA	NA	NA	NA
SCZ	AMINEPTIN	0.00110898	0.00110898	1.22983e-06	0.0110653	1.36084e-08	31	NA	NA	NA	0.00110898	NA	NA	NA	NA	NA	NA	NA	NA	NA	NA	NA	NA	NA	NA	NA	NA
SCZ	CARPHENAZINE	0.00110898	0.00110898	1.22983e-06	0.0110508	1.35906e-08	32	NA	NA	NA	0.00110898	NA	NA	NA	NA	NA	NA	NA	NA	NA	NA	NA	NA	NA	NA	NA	NA
SCZ	VIMSELTINIB	0.00212779	0.00347693	7.39818e-06	0.00168005	1.24293e-08	33	NA	NA	NA	NA	0.00229352	NA	NA	NA	0.000624471	0.00886195	0.00212779	NA	NA	NA	NA	NA	NA	NA	NA	NA
SCZ	ATAGABALIN	0.00414083	0.00374152	1.5493e-05	0.000747301	1.15779e-08	34	NA	0.00123445	0.00284372	NA	0.00116895	0.0100429	0.00205307	NA	0.000764342	0.00389976	0.00261387	NA	NA	NA	NA	NA	NA	NA	0.00905265	NA
SCZ	BEPRIDIL HYDROCHLORIDE	0.00414083	0.00374152	1.5493e-05	0.000747301	1.15779e-08	34	NA	0.00123445	0.00284372	NA	0.00116895	0.0100429	0.00205307	NA	0.000764342	0.00389976	0.00261387	NA	NA	NA	NA	NA	NA	NA	0.00905265	NA
SCZ	IMAGABALIN	0.00414083	0.00374152	1.5493e-05	0.000747301	1.15779e-08	34	NA	0.00123445	0.00284372	NA	0.00116895	0.0100429	0.00205307	NA	0.000764342	0.00389976	0.00261387	NA	NA	NA	NA	NA	NA	NA	0.00905265	NA
SCZ	PHLOROGLUCINOL	0.00414083	0.00374152	1.5493e-05	0.000747301	1.15779e-08	34	NA	0.00123445	0.00284372	NA	0.00116895	0.0100429	0.00205307	NA	0.000764342	0.00389976	0.00261387	NA	NA	NA	NA	NA	NA	NA	0.00905265	NA
SCZ	PREGABALIN	0.00414083	0.00374152	1.5493e-05	0.000747301	1.15779e-08	34	NA	0.00123445	0.00284372	NA	0.00116895	0.0100429	0.00205307	NA	0.000764342	0.00389976	0.00261387	NA	NA	NA	NA	NA	NA	NA	0.00905265	NA
SCZ	SULOCTIDIL	0.00414083	0.00374152	1.5493e-05	0.000747301	1.15779e-08	34	NA	0.00123445	0.00284372	NA	0.00116895	0.0100429	0.00205307	NA	0.000764342	0.00389976	0.00261387	NA	NA	NA	NA	NA	NA	NA	0.00905265	NA
SCZ	ARVERAPAMIL	0.00245377	0.00399485	9.80245e-06	0.00114939	1.12669e-08	40	NA	0.00112409	0.00274168	NA	NA	0.0100429	NA	NA	NA	0.00389976	0.00216587	NA	NA	NA	NA	NA	NA	NA	NA	NA
SCZ	GABAPENTIN ENACARBIL	0.00404856	0.0036855	1.4921e-05	0.000738899	1.10251e-08	41	NA	0.00115287	0.00284372	NA	0.00111542	0.0100429	0.001684	NA	0.000764342	0.00389976	0.00261387	NA	NA	NA	NA	NA	NA	NA	0.00905265	NA
SCZ	TERODILINE HYDROCHLORIDE	0.00414083	0.00374152	1.5493e-05	0.000710557	1.10087e-08	42	NA	0.00123445	0.00284372	NA	0.00116895	0.0100429	0.00205307	NA	0.000764342	0.00389976	0.00261387	NA	NA	NA	NA	NA	NA	NA	0.00905265	NA
SCZ	PRALSETINIB	0.00254223	0.00204264	5.19285e-06	0.00197583	1.02602e-08	43	NA	NA	0.00360082	NA	0.00104345	NA	0.00148364	NA	NA	NA	NA	NA	NA	NA	NA	NA	NA	NA	NA	NA
SCZ	JNJ-28312141	0.00190348	0.00302947	5.76653e-06	0.00172657	9.95633e-09	44	NA	NA	NA	0.00127988	0.00229352	NA	NA	NA	0.00400871	0.00503817	0.00252707	NA	NA	NA	NA	NA	NA	NA	NA	NA
SCZ	ETILEVODOPA	0.00110898	0.00110898	1.22983e-06	0.00797195	9.80414e-09	45	NA	NA	NA	0.00110898	NA	NA	NA	NA	NA	NA	NA	NA	NA	NA	NA	NA	NA	NA	NA	NA
SCZ	LU 02-750	0.00110898	0.00110898	1.22983e-06	0.00797195	9.80414e-09	45	NA	NA	NA	0.00110898	NA	NA	NA	NA	NA	NA	NA	NA	NA	NA	NA	NA	NA	NA	NA	NA
SCZ	LU AE04621	0.00110898	0.00110898	1.22983e-06	0.00797195	9.80414e-09	45	NA	NA	NA	0.00110898	NA	NA	NA	NA	NA	NA	NA	NA	NA	NA	NA	NA	NA	NA	NA	NA
SCZ	XP21279	0.00110898	0.00110898	1.22983e-06	0.00797195	9.80414e-09	45	NA	NA	NA	0.00110898	NA	NA	NA	NA	NA	NA	NA	NA	NA	NA	NA	NA	NA	NA	NA	NA
SCZ	MELEVODOPA	0.00110898	0.00110898	1.22983e-06	0.00770156	9.4716e-09	49	NA	NA	NA	0.00110898	NA	NA	NA	NA	NA	NA	NA	NA	NA	NA	NA	NA	NA	NA	NA	NA
SCZ	IBUTILIDE	0.00286825	0.003384	9.70616e-06	0.000967774	9.39337e-09	50	NA	NA	0.00286825	NA	NA	NA	NA	NA	NA	0.00389976	NA	NA	NA	NA	NA	NA	NA	NA	NA	NA
SCZ	BPR1R024	0.00212779	0.00347693	7.39818e-06	0.00119428	8.8355e-09	51	NA	NA	NA	NA	0.00229352	NA	NA	NA	0.000624471	0.00886195	0.00212779	NA	NA	NA	NA	NA	NA	NA	NA	NA
SCZ	M4205	0.00212779	0.00347693	7.39818e-06	0.00119428	8.8355e-09	51	NA	NA	NA	NA	0.00229352	NA	NA	NA	0.000624471	0.00886195	0.00212779	NA	NA	NA	NA	NA	NA	NA	NA	NA
SCZ	AC710	0.00212779	0.00347693	7.39818e-06	0.0011343	8.39175e-09	53	NA	NA	NA	NA	0.00229352	NA	NA	NA	0.000624471	0.00886195	0.00212779	NA	NA	NA	NA	NA	NA	NA	NA	NA
SCZ	ZICRONAPINE	0.00110898	0.00110898	1.22983e-06	0.0068036	8.36726e-09	54	NA	NA	NA	0.00110898	NA	NA	NA	NA	NA	NA	NA	NA	NA	NA	NA	NA	NA	NA	NA	NA
SCZ	IBCASERTIB	0.00161838	0.00300334	4.86056e-06	0.0016093	7.82208e-09	55	NA	NA	NA	0.00110898	0.00229352	NA	NA	NA	0.000624471	0.00886195	0.00212779	NA	NA	NA	NA	NA	NA	NA	NA	NA
SCZ	MINAPRINE HYDROCHLORIDE	0.00146218	0.00124705	1.82341e-06	0.00412893	7.52871e-09	56	NA	NA	NA	0.00110898	NA	NA	0.00181538	NA	0.000816799	NA	NA	NA	NA	NA	NA	NA	NA	NA	NA	NA
SCZ	NITRENDIPINE	0.00286825	0.00281999	8.08843e-06	0.000920695	7.44697e-09	57	NA	NA	0.00286825	NA	0.00169196	NA	NA	NA	NA	0.00389976	NA	NA	NA	NA	NA	NA	NA	NA	NA	NA
SCZ	SITRAVATINIB	0.00161838	0.0031808	5.14775e-06	0.00132795	6.83595e-09	58	NA	NA	NA	0.00110898	NA	NA	NA	NA	0.000624471	0.00886195	0.00212779	NA	NA	NA	NA	NA	NA	NA	NA	NA
SCZ	COMPOUND 8I [PMID: 22765894]	0.00161838	0.0031808	5.14775e-06	0.00128761	6.62828e-09	59	NA	NA	NA	0.00110898	NA	NA	NA	NA	0.000624471	0.00886195	0.00212779	NA	NA	NA	NA	NA	NA	NA	NA	NA
SCZ	FELODIPINE	0.00240161	0.00255931	6.14645e-06	0.000997564	6.13148e-09	60	NA	NA	0.00286825	NA	0.00169196	NA	0.00229929	NA	NA	0.00389976	0.00203728	NA	NA	NA	NA	NA	NA	NA	NA	NA
SCZ	AMLODIPINE BESYLATE	0.00251706	0.00292956	7.37386e-06	0.000771401	5.68821e-09	61	0.00402194	NA	0.00286825	NA	0.00169196	NA	NA	NA	NA	0.00389976	0.00216587	NA	NA	NA	NA	NA	NA	NA	NA	NA
SCZ	CRENOLANIB	0.00256576	0.00338229	8.67815e-06	0.000654554	5.68032e-09	62	NA	NA	0.00300373	NA	0.00229352	NA	NA	NA	0.000624471	0.00886195	0.00212779	NA	NA	NA	NA	NA	NA	NA	NA	NA
SCZ	CHMFL-KIT-64	0.00163041	0.00300815	4.90454e-06	0.00113018	5.54299e-09	63	NA	NA	NA	0.00113304	0.00229352	NA	NA	NA	0.000624471	0.00886195	0.00212779	NA	NA	NA	NA	NA	NA	NA	NA	NA
SCZ	GLESATINIB	0.00156422	0.00222432	3.47932e-06	0.00148787	5.17678e-09	64	0.00470898	0.00105985	NA	0.00170623	NA	NA	0.0014222	NA	NA	NA	NA	NA	NA	NA	NA	NA	NA	NA	NA	NA
SCZ	MINAPRINE	0.00110898	0.00110898	1.22983e-06	0.00403297	4.95987e-09	65	NA	NA	NA	0.00110898	NA	NA	NA	NA	NA	NA	NA	NA	NA	NA	NA	NA	NA	NA	NA	NA
SCZ	MOLINDONE	0.00110898	0.00110898	1.22983e-06	0.00398309	4.89852e-09	66	NA	NA	NA	0.00110898	NA	NA	NA	NA	NA	NA	NA	NA	NA	NA	NA	NA	NA	NA	NA	NA
SCZ	CATEQUENTINIB	0.00110898	0.00110898	1.22983e-06	0.00367046	4.51404e-09	67	NA	NA	NA	0.00110898	NA	NA	NA	NA	NA	NA	NA	NA	NA	NA	NA	NA	NA	NA	NA	NA
SCZ	DRONEDARONE HYDROCHLORIDE	0.00262621	0.00253895	6.6678e-06	0.000647227	4.31559e-09	68	NA	0.00109087	0.00262621	NA	NA	NA	NA	NA	NA	0.00389976	NA	NA	NA	NA	NA	NA	NA	NA	NA	NA
SCZ	PERGOLIDE MESYLATE	0.00110898	0.00110898	1.22983e-06	0.00288077	3.54286e-09	69	NA	NA	NA	0.00110898	NA	NA	NA	NA	NA	NA	NA	NA	NA	NA	NA	NA	NA	NA	NA	NA
SCZ	OSI-930	0.00110898	0.00145936	1.6184e-06	0.00216286	3.50036e-09	70	NA	NA	NA	0.00110898	0.00180974	NA	NA	NA	NA	NA	NA	NA	NA	NA	NA	NA	NA	NA	NA	NA
SCZ	LOXAPINE	0.00110898	0.00110898	1.22983e-06	0.00264112	3.24813e-09	71	NA	NA	NA	0.00110898	NA	NA	NA	NA	NA	NA	NA	NA	NA	NA	NA	NA	NA	NA	NA	NA
SCZ	HYDROXAMATE ANALOG 1	0.00181538	0.00131609	2.38919e-06	0.00108528	2.59294e-09	72	NA	NA	NA	NA	NA	NA	0.00181538	NA	0.000816799	NA	NA	NA	NA	NA	NA	NA	NA	NA	NA	NA
SCZ	ADRIXETINIB	NA	0.00229352	NA	0.0014855	NA	73	NA	NA	NA	NA	0.00229352	NA	NA	NA	NA	NA	NA	NA	NA	NA	NA	NA	NA	NA	NA	NA
SCZ	AMLODIPINE BENZOATE	NA	0.00389976	NA	0.00117766	NA	73	NA	NA	NA	NA	NA	NA	NA	NA	NA	0.00389976	NA	NA	NA	NA	NA	NA	NA	NA	NA	NA
SCZ	AMLODIPINE MALEATE	NA	0.00389976	NA	0.00117766	NA	73	NA	NA	NA	NA	NA	NA	NA	NA	NA	0.00389976	NA	NA	NA	NA	NA	NA	NA	NA	NA	NA
SCZ	ANALGESIC AGENT	NA	0.00366985	NA	0.00194359	NA	73	0.00399897	NA	NA	NA	NA	NA	NA	NA	0.00334072	NA	NA	NA	NA	NA	NA	NA	NA	NA	NA	NA
SCZ	ARC029	NA	0.00389976	NA	0.00124197	NA	73	NA	NA	NA	NA	NA	NA	NA	NA	NA	0.00389976	NA	NA	NA	NA	NA	NA	NA	NA	NA	NA
SCZ	ARRY-382	NA	0.00229352	NA	0.00184562	NA	73	NA	NA	NA	NA	0.00229352	NA	NA	NA	NA	NA	NA	NA	NA	NA	NA	NA	NA	NA	NA	NA
SCZ	AZD1305	NA	0.00249532	NA	0.000969982	NA	73	NA	0.00109087	NA	NA	NA	NA	NA	NA	NA	0.00389976	NA	NA	NA	NA	NA	NA	NA	NA	NA	NA
SCZ	AZELNIDIPINE	NA	0.00389976	NA	0.00120422	NA	73	NA	NA	NA	NA	NA	NA	NA	NA	NA	0.00389976	NA	NA	NA	NA	NA	NA	NA	NA	NA	NA
SCZ	BENIDIPINE	NA	0.00389976	NA	0.00113316	NA	73	NA	NA	NA	NA	NA	NA	NA	NA	NA	0.00389976	NA	NA	NA	NA	NA	NA	NA	NA	NA	NA
SCZ	CABIRALIZUMAB	NA	0.00229352	NA	0.00181385	NA	73	NA	NA	NA	NA	0.00229352	NA	NA	NA	NA	NA	NA	NA	NA	NA	NA	NA	NA	NA	NA	NA
SCZ	CHEMBL:CHEMBL426404	NA	0.00117572	NA	0.00102695	NA	73	NA	NA	NA	NA	0.00117572	NA	NA	NA	NA	NA	NA	NA	NA	NA	NA	NA	NA	NA	NA	NA
SCZ	CHEMBL:CHEMBL87568	NA	0.00117572	NA	0.00102695	NA	73	NA	NA	NA	NA	0.00117572	NA	NA	NA	NA	NA	NA	NA	NA	NA	NA	NA	NA	NA	NA	NA
SCZ	CILNIDIPINE	NA	0.00389976	NA	0.00124535	NA	73	NA	NA	NA	NA	NA	NA	NA	NA	NA	0.00389976	NA	NA	NA	NA	NA	NA	NA	NA	NA	NA
SCZ	CLEVIDIPINE	NA	0.00389976	NA	0.00124561	NA	73	NA	NA	NA	NA	NA	NA	NA	NA	NA	0.00389976	NA	NA	NA	NA	NA	NA	NA	NA	NA	NA
SCZ	DILTIAZEM MALATE	NA	0.00389976	NA	0.00117766	NA	73	NA	NA	NA	NA	NA	NA	NA	NA	NA	0.00389976	NA	NA	NA	NA	NA	NA	NA	NA	NA	NA
SCZ	DSP-1200	NA	0.00424351	NA	0.00786792	NA	73	0.00424351	NA	NA	NA	NA	NA	NA	NA	NA	NA	NA	NA	NA	NA	NA	NA	NA	NA	NA	NA
SCZ	ELPETRIGINE	NA	0.00389976	NA	0.000889832	NA	73	NA	NA	NA	NA	NA	NA	NA	NA	NA	0.00389976	NA	NA	NA	NA	NA	NA	NA	NA	NA	NA
SCZ	ELZOVANTINIB	NA	0.00229352	NA	0.002015	NA	73	NA	NA	NA	NA	0.00229352	NA	NA	NA	NA	NA	NA	NA	NA	NA	NA	NA	NA	NA	NA	NA
SCZ	EMACTUZUMAB	NA	0.00229352	NA	0.0016449	NA	73	NA	NA	NA	NA	0.00229352	NA	NA	NA	NA	NA	NA	NA	NA	NA	NA	NA	NA	NA	NA	NA
SCZ	ENILURACIL	NA	0.00229352	NA	0.0018298	NA	73	NA	NA	NA	NA	0.00229352	NA	NA	NA	NA	NA	NA	NA	NA	NA	NA	NA	NA	NA	NA	NA
SCZ	GR-389988	NA	0.00229352	NA	0.0020367	NA	73	NA	NA	NA	NA	0.00229352	NA	NA	NA	NA	NA	NA	NA	NA	NA	NA	NA	NA	NA	NA	NA
SCZ	GTP-14564	NA	0.00229352	NA	0.001078	NA	73	NA	NA	NA	NA	0.00229352	NA	NA	NA	NA	NA	NA	NA	NA	NA	NA	NA	NA	NA	NA	NA
SCZ	IACS-9439	NA	0.00229352	NA	0.00122425	NA	73	NA	NA	NA	NA	0.00229352	NA	NA	NA	NA	NA	NA	NA	NA	NA	NA	NA	NA	NA	NA	NA
SCZ	KI-20227	NA	0.00229352	NA	0.00215336	NA	73	NA	NA	NA	NA	0.00229352	NA	NA	NA	NA	NA	NA	NA	NA	NA	NA	NA	NA	NA	NA	NA
SCZ	LACIDIPINE	NA	0.00389976	NA	0.00117766	NA	73	NA	NA	NA	NA	NA	NA	NA	NA	NA	0.00389976	NA	NA	NA	NA	NA	NA	NA	NA	NA	NA
SCZ	LERCANIDIPINE HYDROCHLORIDE	NA	0.00389976	NA	0.00117766	NA	73	NA	NA	NA	NA	NA	NA	NA	NA	NA	0.00389976	NA	NA	NA	NA	NA	NA	NA	NA	NA	NA
SCZ	LEVAMLODIPINE MALEATE	NA	0.00389976	NA	0.00117766	NA	73	NA	NA	NA	NA	NA	NA	NA	NA	NA	0.00389976	NA	NA	NA	NA	NA	NA	NA	NA	NA	NA
SCZ	M-CSF	NA	0.00281712	NA	0.00179293	NA	73	NA	NA	NA	NA	0.00229352	NA	NA	NA	0.00334072	NA	NA	NA	NA	NA	NA	NA	NA	NA	NA	NA
SCZ	MANIDIPINE	NA	0.00389976	NA	0.00117766	NA	73	NA	NA	NA	NA	NA	NA	NA	NA	NA	0.00389976	NA	NA	NA	NA	NA	NA	NA	NA	NA	NA
SCZ	MEM 1003	NA	0.00389976	NA	0.00117766	NA	73	NA	NA	NA	NA	NA	NA	NA	NA	NA	0.00389976	NA	NA	NA	NA	NA	NA	NA	NA	NA	NA
SCZ	MEPIRODIPINE	NA	0.00389976	NA	0.00117766	NA	73	NA	NA	NA	NA	NA	NA	NA	NA	NA	0.00389976	NA	NA	NA	NA	NA	NA	NA	NA	NA	NA
SCZ	NICARDIPINE HYDROCHLORIDE	NA	0.00389976	NA	0.000987118	NA	73	NA	NA	NA	NA	NA	NA	NA	NA	NA	0.00389976	NA	NA	NA	NA	NA	NA	NA	NA	NA	NA
SCZ	NILVADIPINE	NA	0.00389976	NA	0.00117766	NA	73	NA	NA	NA	NA	NA	NA	NA	NA	NA	0.00389976	NA	NA	NA	NA	NA	NA	NA	NA	NA	NA
SCZ	ONATASERTIB	NA	0.00229352	NA	0.00137252	NA	73	NA	NA	NA	NA	0.00229352	NA	NA	NA	NA	NA	NA	NA	NA	NA	NA	NA	NA	NA	NA	NA
SCZ	PD-332991	NA	0.00117604	NA	0.0055039	NA	73	NA	NA	NA	NA	0.00117604	NA	NA	NA	NA	NA	NA	NA	NA	NA	NA	NA	NA	NA	NA	NA
SCZ	QUINALDINE BLUE	NA	0.00117572	NA	0.000762714	NA	73	NA	NA	NA	NA	0.00117572	NA	NA	NA	NA	NA	NA	NA	NA	NA	NA	NA	NA	NA	NA	NA
SCZ	QUINPIROLE	NA	0.00117572	NA	0.00272645	NA	73	NA	NA	NA	NA	0.00117572	NA	NA	NA	NA	NA	NA	NA	NA	NA	NA	NA	NA	NA	NA	NA
SCZ	RASAGILINE	NA	0.00169196	NA	0.00671801	NA	73	NA	NA	NA	NA	0.00169196	NA	NA	NA	NA	NA	NA	NA	NA	NA	NA	NA	NA	NA	NA	NA
SCZ	RAUWOLFIA SERPENTINA (USP)	NA	0.00407164	NA	0.00149815	NA	73	0.00424351	NA	NA	NA	NA	NA	NA	NA	NA	0.00389976	NA	NA	NA	NA	NA	NA	NA	NA	NA	NA
SCZ	RIVOCERANIB	NA	0.00499606	NA	0.00229426	NA	73	0.00499606	NA	NA	NA	NA	NA	NA	NA	NA	NA	NA	NA	NA	NA	NA	NA	NA	NA	NA	NA
SCZ	SOTULETINIB	NA	0.00229352	NA	0.00117364	NA	73	NA	NA	NA	NA	0.00229352	NA	NA	NA	NA	NA	NA	NA	NA	NA	NA	NA	NA	NA	NA	NA
SCZ	SULFATINIB	NA	0.00110829	NA	0.00167178	NA	73	NA	0.000997025	NA	NA	0.00121956	NA	NA	NA	NA	NA	NA	NA	NA	NA	NA	NA	NA	NA	NA	NA
SCZ	TEGAFUR-URACIL	NA	0.00229352	NA	0.00190492	NA	73	NA	NA	NA	NA	0.00229352	NA	NA	NA	NA	NA	NA	NA	NA	NA	NA	NA	NA	NA	NA	NA
SCZ	XELOX	NA	0.00229352	NA	0.0018298	NA	73	NA	NA	NA	NA	0.00229352	NA	NA	NA	NA	NA	NA	NA	NA	NA	NA	NA	NA	NA	NA	NA

### Sheet: Table S22
Supplementary Table 22. Enriched drug support scores and supporting evidence for DBP. The enriched drug name is in column 2 followed by the score derived from only brain tissue, the score derived from all molecular trait analyses, and the brain-weighted score. In column 6 is the normalized fold enrichment value from GSA-MiXeR used to generate the final score for enriched drugs in column 7. The rank of each drug is provided in column 8 and all proceding columns contain the normalized average strength of association for molecular traits associated with the disorders across all analyses.
GWAS Trait	Drug	Brain_Score	Score	BrainWeightedScore	Fold Enrichment	FinalScore	Rank	Blood_PWAS	Blood_TWAS	Brain_PWAS	Brain_TWAS	Blood_eQTL (forward)	Blood_pQTL (forward)	Brain_eQTL (forward)	Brain_pQTL (forward)	Blood_eQTL (reverse)	Blood_pQTL (reverse)	Brain_eQTL (reverse)	Brain_pQTL (reverse)	Coloc_Blood_PWAS	Coloc_Blood_TWAS	Coloc_Brain_PWAS	Coloc_Brain_TWAS	Coloc_Blood_eQTL	Coloc_Blood_pQTL	Coloc_Brain_eQTL	Coloc_Brain_pQTL
DBP	GW-796406	0.0152387	0.0161628	0.000246301	0.00260312	6.41151e-07	1	NA	NA	0.00312757	NA	NA	0.0198591	NA	0.0148104	NA	NA	NA	NA	NA	NA	0.0157751	NA	NA	NA	NA	0.0272419
DBP	ILEPATRIL	0.0152387	0.0161628	0.000246301	0.00260312	6.41151e-07	1	NA	NA	0.00312757	NA	NA	0.0198591	NA	0.0148104	NA	NA	NA	NA	NA	NA	0.0157751	NA	NA	NA	NA	0.0272419
DBP	CONTIGOSIDE B	0.0115626	0.0112249	0.000129789	0.00443775	5.75972e-07	3	NA	0.000564345	0.00312757	NA	NA	0.0198591	0.00101576	0.0148104	NA	NA	NA	NA	NA	NA	0.0157751	NA	NA	NA	0.00740499	0.0272419
DBP	DESERPIDINE	0.0123581	0.0136083	0.000168173	0.00283394	4.76592e-07	4	NA	NA	0.00312757	NA	NA	0.0198591	0.000835616	0.0148104	NA	NA	NA	NA	NA	NA	0.0157751	NA	NA	NA	NA	0.0272419
DBP	QUINAPRIL	0.0109019	0.0116249	0.000126733	0.00355776	4.50886e-07	5	0.00917489	NA	0.00239258	0.000480778	NA	0.0198591	0.000607294	0.0148104	NA	NA	0.00416144	0.0243092	NA	NA	0.0157751	NA	NA	NA	NA	0.0246781
DBP	MALATHION	0.0103449	0.0178128	0.000184272	0.00220302	4.05955e-07	6	0.00911866	NA	0.00312757	0.000451061	NA	0.021729	0.000663311	0.0148104	NA	NA	NA	NA	NA	NA	0.0157751	NA	NA	0.0673985	NA	0.0272419
DBP	SILDENAFIL	0.0091607	0.00792003	7.2553e-05	0.00427266	3.09994e-07	7	NA	0.00064887	0.00312757	0.000621783	0.00241426	0.0198591	0.000637682	0.0148104	0.00473488	NA	0.00191045	NA	NA	0.00325837	0.0157751	NA	NA	NA	NA	0.0272419
DBP	IODINE I-131	0.00371483	0.00371483	1.37999e-05	0.0143016	1.97362e-07	8	NA	NA	NA	NA	NA	NA	0.00119741	NA	NA	NA	0.00156975	NA	NA	NA	NA	NA	NA	NA	0.00837732	NA
DBP	DENDRITIC CELL VACCINE	0.00371483	0.00371483	1.37999e-05	0.0134575	1.85713e-07	9	NA	NA	NA	NA	NA	NA	0.00119741	NA	NA	NA	0.00156975	NA	NA	NA	NA	NA	NA	NA	0.00837732	NA
DBP	CARBARIL	0.0103416	0.0117012	0.000121009	0.00153326	1.85538e-07	10	NA	NA	0.00312757	0.000451061	NA	0.0198591	0.000643394	0.0148104	NA	NA	NA	NA	NA	NA	0.0157751	NA	NA	NA	NA	0.0272419
DBP	ATRIAL NATRIURETIC PEPTIDE	0.00377072	0.00377072	1.42183e-05	0.0127822	1.81742e-07	11	NA	NA	NA	0.00248595	NA	NA	NA	NA	NA	NA	0.000934611	NA	NA	NA	NA	0.0047694	NA	NA	0.00689292	NA
DBP	NESIRITIDE	0.00377072	0.00377072	1.42183e-05	0.0127822	1.81742e-07	11	NA	NA	NA	0.00248595	NA	NA	NA	NA	NA	NA	0.000934611	NA	NA	NA	NA	0.0047694	NA	NA	0.00689292	NA
DBP	ZINC SULFATE ANHYDROUS	0.00505673	0.00500685	2.53183e-05	0.00516874	1.30864e-07	13	NA	0.00189822	0.00285497	0.00106581	0.00697115	NA	0.00177975	0.0180439	0.0059018	NA	0.00153921	NA	NA	NA	NA	NA	NA	NA	NA	NA
DBP	LINSITINIB	0.00135223	0.0440349	5.95452e-05	0.00214293	1.27601e-07	14	0.0187464	NA	NA	0.000877554	0.00224472	0.0240937	0.00113958	NA	NA	0.111811	0.00203955	NA	0.161978	NA	NA	NA	NA	0.0733847	NA	NA
DBP	AMLODIPINE BESYLATE	0.00890964	0.00749287	6.67588e-05	0.00178992	1.19493e-07	15	0.00917489	0.00154477	0.0016576	0.000672461	NA	NA	0.000542813	NA	NA	NA	0.00416144	0.0243092	NA	0.00325837	NA	NA	NA	NA	NA	0.0221144
DBP	YM-16151-4	0.0018424	0.0018424	3.39444e-06	0.0268313	9.10772e-08	16	NA	NA	NA	NA	NA	NA	0.0018424	NA	NA	NA	NA	NA	NA	NA	NA	NA	NA	NA	NA	NA
DBP	DIPIVEFRIN	0.0018424	0.0018424	3.39444e-06	0.0239259	8.12151e-08	17	NA	NA	NA	NA	NA	NA	0.0018424	NA	NA	NA	NA	NA	NA	NA	NA	NA	NA	NA	NA	NA
DBP	METOPROLOL TARTRATE	0.0018424	0.0018424	3.39444e-06	0.0231574	7.86064e-08	18	NA	NA	NA	NA	NA	NA	0.0018424	NA	NA	NA	NA	NA	NA	NA	NA	NA	NA	NA	NA	NA
DBP	ANISODINE	0.0018424	0.0018424	3.39444e-06	0.0161592	5.48516e-08	19	NA	NA	NA	NA	NA	NA	0.0018424	NA	NA	NA	NA	NA	NA	NA	NA	NA	NA	NA	NA	NA
DBP	METOPROLOL SUCCINATE	0.0018424	0.0018424	3.39444e-06	0.0147976	5.02296e-08	20	NA	NA	NA	NA	NA	NA	0.0018424	NA	NA	NA	NA	NA	NA	NA	NA	NA	NA	NA	NA	NA
DBP	BEVANTOLOL	0.0018424	0.0018424	3.39444e-06	0.0143723	4.8786e-08	21	NA	NA	NA	NA	NA	NA	0.0018424	NA	NA	NA	NA	NA	NA	NA	NA	NA	NA	NA	NA	NA
DBP	HTERT VACCINE V934/V935	0.00371483	0.00371483	1.37999e-05	0.00334653	4.6182e-08	22	NA	NA	NA	NA	NA	NA	0.00119741	NA	NA	NA	0.00156975	NA	NA	NA	NA	NA	NA	NA	0.00837732	NA
DBP	XENOBIOTICS	0.0018424	0.0018424	3.39444e-06	0.0118778	4.03187e-08	23	NA	NA	NA	NA	NA	NA	0.0018424	NA	NA	NA	NA	NA	NA	NA	NA	NA	NA	NA	NA	NA
DBP	SOTALOL HYDROCHLORIDE	0.00237894	0.00237894	5.65936e-06	0.00552749	3.1282e-08	24	NA	NA	NA	0.000761545	NA	NA	0.0018424	NA	NA	NA	NA	NA	NA	NA	NA	0.00453288	NA	NA	NA	NA
DBP	BISOPROLOL	0.00243231	0.00205782	5.00526e-06	0.0061326	3.06953e-08	25	NA	0.000934333	NA	0.000921662	NA	NA	0.0018424	NA	NA	NA	NA	NA	NA	NA	NA	0.00453288	NA	NA	NA	NA
DBP	ESMOLOL	0.0018424	0.00138837	2.55793e-06	0.0119229	3.04979e-08	26	NA	0.000934333	NA	NA	NA	NA	0.0018424	NA	NA	NA	NA	NA	NA	NA	NA	NA	NA	NA	NA	NA
DBP	PRACTOLOL	0.0018424	0.00138837	2.55793e-06	0.0119229	3.04979e-08	26	NA	0.000934333	NA	NA	NA	NA	0.0018424	NA	NA	NA	NA	NA	NA	NA	NA	NA	NA	NA	NA	NA
DBP	XAMOTEROL	0.0018424	0.00138837	2.55793e-06	0.0119229	3.04979e-08	26	NA	0.000934333	NA	NA	NA	NA	0.0018424	NA	NA	NA	NA	NA	NA	NA	NA	NA	NA	NA	NA	NA
DBP	BUDIODARONE	0.00217204	0.00217204	4.71776e-06	0.00623028	2.93929e-08	29	NA	NA	0.00163068	0.000682196	NA	NA	0.0018424	NA	NA	NA	NA	NA	NA	NA	NA	0.00453288	NA	NA	NA	NA
DBP	DOBUTAMINE HYDROCHLORIDE	0.00216596	0.00216596	4.69139e-06	0.00567478	2.66226e-08	30	NA	NA	NA	0.000761545	NA	NA	0.00120346	NA	NA	NA	NA	NA	NA	NA	NA	0.00453288	NA	NA	NA	NA
DBP	DOBUTAMINE	0.0018424	0.00138837	2.55793e-06	0.0100369	2.56736e-08	31	NA	0.000934333	NA	NA	NA	NA	0.0018424	NA	NA	NA	NA	NA	NA	NA	NA	NA	NA	NA	NA	NA
DBP	ERGOT ALKALOIDS	0.00232045	0.00413975	9.60606e-06	0.00244967	2.35316e-08	32	0.00959764	NA	NA	0.000922404	NA	NA	NA	NA	NA	NA	0.00145372	NA	NA	NA	NA	0.00458522	NA	NA	NA	NA
DBP	AZD-7762	0.00280731	0.00280731	7.88098e-06	0.00277367	2.18593e-08	33	NA	NA	NA	NA	NA	NA	NA	NA	NA	NA	0.00280731	NA	NA	NA	NA	NA	NA	NA	NA	NA
DBP	CELIPROLOL	0.00235264	0.00235264	5.5349e-06	0.00379723	2.10173e-08	34	NA	NA	NA	0.000682632	NA	NA	0.0018424	NA	NA	NA	NA	NA	NA	NA	NA	0.00453288	NA	NA	NA	NA
DBP	COMPOUND 27 [PMID: 24900635]	0.00280731	0.00280731	7.88098e-06	0.00258794	2.03955e-08	35	NA	NA	NA	NA	NA	NA	NA	NA	NA	NA	0.00280731	NA	NA	NA	NA	NA	NA	NA	NA	NA
DBP	CELECOXIB	0.00473091	0.00472689	2.23625e-05	0.000885178	1.97948e-08	36	0.00995034	0.000699461	0.00154205	0.000472196	NA	NA	0.000568541	0.00473066	NA	NA	0.00180402	NA	NA	0.00350275	0.0157913	NA	NA	NA	0.00820754	NA
DBP	AG14361	0.00280731	0.00280731	7.88098e-06	0.0024732	1.94912e-08	37	NA	NA	NA	NA	NA	NA	NA	NA	NA	NA	0.00280731	NA	NA	NA	NA	NA	NA	NA	NA	NA
DBP	DRONEDARONE	0.00212006	0.00212006	4.49464e-06	0.00427081	1.91958e-08	38	NA	NA	0.00175292	0.000921662	NA	NA	0.00127277	NA	NA	NA	NA	NA	NA	NA	NA	0.00453288	NA	NA	NA	NA
DBP	SGI-1776	0.00152907	0.00611025	9.34301e-06	0.00197833	1.84836e-08	39	NA	NA	NA	0.00070591	NA	0.0198538	0.00146326	NA	NA	NA	0.00241804	NA	NA	NA	NA	NA	NA	NA	NA	NA
DBP	BMS-509744	0.00280731	0.00280731	7.88098e-06	0.0022539	1.77629e-08	40	NA	NA	NA	NA	NA	NA	NA	NA	NA	NA	0.00280731	NA	NA	NA	NA	NA	NA	NA	NA	NA
DBP	GLPG4716	0.00219221	0.00219221	4.8058e-06	0.00364353	1.75101e-08	41	NA	NA	0.00219221	NA	NA	NA	NA	NA	NA	NA	NA	NA	NA	NA	NA	NA	NA	NA	NA	NA
DBP	CATECHOLAMINES	0.0018424	0.0018424	3.39444e-06	0.00514587	1.74674e-08	42	NA	NA	NA	NA	NA	NA	0.0018424	NA	NA	NA	NA	NA	NA	NA	NA	NA	NA	NA	NA	NA
DBP	CCL5	0.00371915	0.00243989	9.07431e-06	0.00190143	1.72542e-08	43	NA	0.000531371	NA	NA	0.00178986	NA	0.00062707	NA	NA	NA	NA	NA	NA	NA	NA	NA	NA	NA	0.00681124	NA
DBP	FELODIPINE	0.00310409	0.00270618	8.40024e-06	0.0018924	1.58966e-08	44	NA	0.00089809	NA	0.000647767	NA	NA	0.000680807	NA	NA	NA	NA	NA	NA	0.00332055	NA	NA	NA	NA	0.0079837	NA
DBP	BETHANIDINE	0.00179766	0.00179766	3.23158e-06	0.00440518	1.42357e-08	45	NA	NA	0.00175292	NA	NA	NA	0.0018424	NA	NA	NA	NA	NA	NA	NA	NA	NA	NA	NA	NA	NA
DBP	GW775608X	0.00280731	0.00280731	7.88098e-06	0.00170881	1.34671e-08	46	NA	NA	NA	NA	NA	NA	NA	NA	NA	NA	0.00280731	NA	NA	NA	NA	NA	NA	NA	NA	NA
DBP	BUNITROLOL	0.00122191	0.00122191	1.49308e-06	0.00877335	1.30993e-08	47	NA	NA	NA	0.000601428	NA	NA	0.0018424	NA	NA	NA	NA	NA	NA	NA	NA	NA	NA	NA	NA	NA
DBP	CARTEOLOL	0.00122191	0.00122191	1.49308e-06	0.00877335	1.30993e-08	47	NA	NA	NA	0.000601428	NA	NA	0.0018424	NA	NA	NA	NA	NA	NA	NA	NA	NA	NA	NA	NA	NA
DBP	CHEMBL:CHEMBL111201	0.00122191	0.00122191	1.49308e-06	0.00877335	1.30993e-08	47	NA	NA	NA	0.000601428	NA	NA	0.0018424	NA	NA	NA	NA	NA	NA	NA	NA	NA	NA	NA	NA	NA
DBP	DICHLOROISOPROTERENOL	0.00122191	0.00122191	1.49308e-06	0.00877335	1.30993e-08	47	NA	NA	NA	0.000601428	NA	NA	0.0018424	NA	NA	NA	NA	NA	NA	NA	NA	NA	NA	NA	NA	NA
DBP	ESMOLOL HYDROCHLORIDE	0.00122191	0.00122191	1.49308e-06	0.00877335	1.30993e-08	47	NA	NA	NA	0.000601428	NA	NA	0.0018424	NA	NA	NA	NA	NA	NA	NA	NA	NA	NA	NA	NA	NA
DBP	METIPRANOLOL	0.00122191	0.00122191	1.49308e-06	0.00877335	1.30993e-08	47	NA	NA	NA	0.000601428	NA	NA	0.0018424	NA	NA	NA	NA	NA	NA	NA	NA	NA	NA	NA	NA	NA
DBP	METIPRANOLOL HYDROCHLORIDE	0.00122191	0.00122191	1.49308e-06	0.00877335	1.30993e-08	47	NA	NA	NA	0.000601428	NA	NA	0.0018424	NA	NA	NA	NA	NA	NA	NA	NA	NA	NA	NA	NA	NA
DBP	OT-730	0.00122191	0.00122191	1.49308e-06	0.00877335	1.30993e-08	47	NA	NA	NA	0.000601428	NA	NA	0.0018424	NA	NA	NA	NA	NA	NA	NA	NA	NA	NA	NA	NA	NA
DBP	OXPRENOLOL	0.00122191	0.00122191	1.49308e-06	0.00877335	1.30993e-08	47	NA	NA	NA	0.000601428	NA	NA	0.0018424	NA	NA	NA	NA	NA	NA	NA	NA	NA	NA	NA	NA	NA
DBP	OXPRENOLOL HYDROCHLORIDE	0.00122191	0.00122191	1.49308e-06	0.00877335	1.30993e-08	47	NA	NA	NA	0.000601428	NA	NA	0.0018424	NA	NA	NA	NA	NA	NA	NA	NA	NA	NA	NA	NA	NA
DBP	PENBUTOLOL	0.00122191	0.00122191	1.49308e-06	0.00877335	1.30993e-08	47	NA	NA	NA	0.000601428	NA	NA	0.0018424	NA	NA	NA	NA	NA	NA	NA	NA	NA	NA	NA	NA	NA
DBP	PENBUTOLOL SULFATE	0.00122191	0.00122191	1.49308e-06	0.00877335	1.30993e-08	47	NA	NA	NA	0.000601428	NA	NA	0.0018424	NA	NA	NA	NA	NA	NA	NA	NA	NA	NA	NA	NA	NA
DBP	PRONETALOL	0.00122191	0.00122191	1.49308e-06	0.00877335	1.30993e-08	47	NA	NA	NA	0.000601428	NA	NA	0.0018424	NA	NA	NA	NA	NA	NA	NA	NA	NA	NA	NA	NA	NA
DBP	PROTOKYLOL HYDROCHLORIDE	0.00122191	0.00122191	1.49308e-06	0.00877335	1.30993e-08	47	NA	NA	NA	0.000601428	NA	NA	0.0018424	NA	NA	NA	NA	NA	NA	NA	NA	NA	NA	NA	NA	NA
DBP	CHALCONE	0.000835616	0.00602186	5.03196e-06	0.00256812	1.29227e-08	61	NA	0.000982663	NA	NA	0.00356001	NA	0.000835616	NA	0.00986209	NA	NA	NA	NA	0.00393983	NA	NA	0.0169509	NA	NA	NA
DBP	FLECAINIDE ACETATE	0.00219326	0.00185537	4.06931e-06	0.00304618	1.23959e-08	62	NA	0.000841729	NA	0.000921662	NA	NA	0.00112523	NA	NA	NA	NA	NA	NA	NA	NA	0.00453288	NA	NA	NA	NA
DBP	CARTEOLOL HYDROCHLORIDE	0.00122191	0.00122191	1.49308e-06	0.00828755	1.23739e-08	63	NA	NA	NA	0.000601428	NA	NA	0.0018424	NA	NA	NA	NA	NA	NA	NA	NA	NA	NA	NA	NA	NA
DBP	DILEVALOL HYDROCHLORIDE	0.00122191	0.00122191	1.49308e-06	0.00828755	1.23739e-08	63	NA	NA	NA	0.000601428	NA	NA	0.0018424	NA	NA	NA	NA	NA	NA	NA	NA	NA	NA	NA	NA	NA
DBP	ISOPROTERENOL SULFATE	0.00122191	0.00122191	1.49308e-06	0.00828755	1.23739e-08	63	NA	NA	NA	0.000601428	NA	NA	0.0018424	NA	NA	NA	NA	NA	NA	NA	NA	NA	NA	NA	NA	NA
DBP	LY377604	0.00122191	0.00122191	1.49308e-06	0.00828755	1.23739e-08	63	NA	NA	NA	0.000601428	NA	NA	0.0018424	NA	NA	NA	NA	NA	NA	NA	NA	NA	NA	NA	NA	NA
DBP	MEPINDOLOL	0.00122191	0.00122191	1.49308e-06	0.00828755	1.23739e-08	63	NA	NA	NA	0.000601428	NA	NA	0.0018424	NA	NA	NA	NA	NA	NA	NA	NA	NA	NA	NA	NA	NA
DBP	[125I]TYR11-SRIF-14	0.00196522	0.00196522	3.8621e-06	0.00318539	1.23023e-08	68	NA	NA	0.00159002	0.000740772	NA	NA	0.000744817	NA	NA	NA	NA	NA	NA	NA	NA	0.00478528	NA	NA	NA	NA
DBP	PRL-2915	0.00196522	0.00196522	3.8621e-06	0.00318539	1.23023e-08	68	NA	NA	0.00159002	0.000740772	NA	NA	0.000744817	NA	NA	NA	NA	NA	NA	NA	NA	0.00478528	NA	NA	NA	NA
DBP	AZD1305	0.00272727	0.00272727	7.438e-06	0.00165125	1.2282e-08	70	NA	NA	NA	0.000921662	NA	NA	NA	NA	NA	NA	NA	NA	NA	NA	NA	0.00453288	NA	NA	NA	NA
DBP	TERTATOLOL	0.00122191	0.00122191	1.49308e-06	0.00769553	1.149e-08	71	NA	NA	NA	0.000601428	NA	NA	0.0018424	NA	NA	NA	NA	NA	NA	NA	NA	NA	NA	NA	NA	NA
DBP	CINACIGUAT	0.00169386	0.00169386	2.86916e-06	0.00387367	1.11142e-08	72	NA	NA	0.00169386	NA	NA	NA	NA	NA	NA	NA	NA	NA	NA	NA	NA	NA	NA	NA	NA	NA
DBP	OLINCIGUAT	0.00169386	0.00169386	2.86916e-06	0.00387367	1.11142e-08	72	NA	NA	0.00169386	NA	NA	NA	NA	NA	NA	NA	NA	NA	NA	NA	NA	NA	NA	NA	NA	NA
DBP	RUNCACIGUAT	0.00169386	0.00169386	2.86916e-06	0.00387367	1.11142e-08	72	NA	NA	0.00169386	NA	NA	NA	NA	NA	NA	NA	NA	NA	NA	NA	NA	NA	NA	NA	NA	NA
DBP	MURAGLITAZAR	0.0018424	0.0018424	3.39444e-06	0.0030625	1.03955e-08	75	NA	NA	NA	NA	NA	NA	0.0018424	NA	NA	NA	NA	NA	NA	NA	NA	NA	NA	NA	NA	NA
DBP	BETA BLOCKING AGENTS, SELECTIVE	0.0018424	0.0018424	3.39444e-06	0.00284331	9.65144e-09	76	NA	NA	NA	NA	NA	NA	0.0018424	NA	NA	NA	NA	NA	NA	NA	NA	NA	NA	NA	NA	NA
DBP	EW-A-401	0.000825723	0.00531454	4.38834e-06	0.00217285	9.53522e-09	77	0.00980336	NA	NA	0.000825723	NA	NA	NA	NA	NA	NA	NA	NA	NA	NA	NA	NA	NA	NA	NA	NA
DBP	NITRENDIPINE	0.00262805	0.00262805	6.90667e-06	0.00125541	8.67072e-09	78	NA	NA	NA	0.000723234	NA	NA	NA	NA	NA	NA	NA	NA	NA	NA	NA	0.00453288	NA	NA	NA	NA
DBP	CHEMBL:CHEMBL211045	0.00182146	0.00182146	3.31772e-06	0.0025269	8.38355e-09	79	NA	NA	NA	NA	NA	NA	0.000835616	NA	NA	NA	0.00280731	NA	NA	NA	NA	NA	NA	NA	NA	NA
DBP	TIMOLOL MALEATE	0.00122191	0.00122191	1.49308e-06	0.00549694	8.20735e-09	80	NA	NA	NA	0.000601428	NA	NA	0.0018424	NA	NA	NA	NA	NA	NA	NA	NA	NA	NA	NA	NA	NA
DBP	DIPIVEFRIN HYDROCHLORIDE	0.00139892	0.00139892	1.95697e-06	0.00375095	7.34048e-09	81	NA	NA	0.00175292	0.000601428	NA	NA	0.0018424	NA	NA	NA	NA	NA	NA	NA	NA	NA	NA	NA	NA	NA
DBP	EPHEDRINE HYDROCHLORIDE	0.00139892	0.00139892	1.95697e-06	0.00375095	7.34048e-09	81	NA	NA	0.00175292	0.000601428	NA	NA	0.0018424	NA	NA	NA	NA	NA	NA	NA	NA	NA	NA	NA	NA	NA
DBP	LABETALOL HYDROCHLORIDE	0.00139892	0.00139892	1.95697e-06	0.00375095	7.34048e-09	81	NA	NA	0.00175292	0.000601428	NA	NA	0.0018424	NA	NA	NA	NA	NA	NA	NA	NA	NA	NA	NA	NA	NA
DBP	MEPHENTERMINE SULFATE	0.00139892	0.00139892	1.95697e-06	0.00375095	7.34048e-09	81	NA	NA	0.00175292	0.000601428	NA	NA	0.0018424	NA	NA	NA	NA	NA	NA	NA	NA	NA	NA	NA	NA	NA
DBP	NOREPINEPHRINE BITARTRATE	0.00139892	0.00139892	1.95697e-06	0.00375095	7.34048e-09	81	NA	NA	0.00175292	0.000601428	NA	NA	0.0018424	NA	NA	NA	NA	NA	NA	NA	NA	NA	NA	NA	NA	NA
DBP	BUCINDOLOL HYDROCHLORIDE	0.00139892	0.00139892	1.95697e-06	0.00372541	7.2905e-09	86	NA	NA	0.00175292	0.000601428	NA	NA	0.0018424	NA	NA	NA	NA	NA	NA	NA	NA	NA	NA	NA	NA	NA
DBP	PROPAFENONE HYDROCHLORIDE	0.00205811	0.00205811	4.2358e-06	0.00170316	7.21425e-09	87	NA	NA	NA	0.000761545	NA	NA	0.0008799	NA	NA	NA	NA	NA	NA	NA	NA	0.00453288	NA	NA	NA	NA
DBP	HYDROXYAMPHETAMINE HYDROBROMIDE	0.00139892	0.00139892	1.95697e-06	0.00367607	7.19394e-09	88	NA	NA	0.00175292	0.000601428	NA	NA	0.0018424	NA	NA	NA	NA	NA	NA	NA	NA	NA	NA	NA	NA	NA
DBP	DROXIDOPA	0.00139892	0.00139892	1.95697e-06	0.00354182	6.93123e-09	89	NA	NA	0.00175292	0.000601428	NA	NA	0.0018424	NA	NA	NA	NA	NA	NA	NA	NA	NA	NA	NA	NA	NA
DBP	NICARDIPINE HYDROCHLORIDE	0.00205256	0.00205256	4.21301e-06	0.00160389	6.75721e-09	90	NA	NA	NA	0.000921662	NA	NA	0.000703145	NA	NA	NA	NA	NA	NA	NA	NA	0.00453288	NA	NA	NA	NA
DBP	SKF-86002	0.00184805	0.00146374	2.70506e-06	0.00230452	6.23386e-09	91	NA	0.000695108	NA	NA	NA	NA	0.000888794	NA	NA	NA	0.00280731	NA	NA	NA	NA	NA	NA	NA	NA	NA
DBP	VERAPAMIL	0.0017474	0.00365972	6.39501e-06	0.000952608	6.09194e-09	92	0.0120282	0.000733695	0.00127415	0.000646883	NA	NA	0.00116751	NA	0.00263653	0.00887706	0.0011156	NA	NA	0.00358475	NA	0.00453288	NA	NA	NA	NA
DBP	CINNARIZINE	0.00204522	0.00178211	3.64481e-06	0.0015912	5.79962e-09	93	NA	0.000729657	0.00201086	0.000727053	NA	NA	NA	NA	NA	NA	0.000910101	NA	NA	NA	NA	0.00453288	NA	NA	NA	NA
DBP	MP-412	0.00280731	0.00280731	7.88098e-06	0.000731845	5.76766e-09	94	NA	NA	NA	NA	NA	NA	NA	NA	NA	NA	0.00280731	NA	NA	NA	NA	NA	NA	NA	NA	NA
DBP	PMID30124346-COMPOUND-LDT66	0.00175292	0.00175292	3.07272e-06	0.00186917	5.74346e-09	95	NA	NA	0.00175292	NA	NA	NA	NA	NA	NA	NA	NA	NA	NA	NA	NA	NA	NA	NA	NA	NA
DBP	RECOMBINANT VASCULAR ENDOTHELIAL GROWTH FACTOR	0.00267581	0.00267581	7.15996e-06	0.00077116	5.52147e-09	96	NA	NA	0.00177039	0.000698627	NA	NA	0.000962953	NA	NA	NA	0.00156975	NA	NA	NA	NA	NA	NA	NA	0.00837732	NA
DBP	CM-2236	0.00175292	0.00175292	3.07272e-06	0.00178113	5.47291e-09	97	NA	NA	0.00175292	NA	NA	NA	NA	NA	NA	NA	NA	NA	NA	NA	NA	NA	NA	NA	NA	NA
DBP	PENTAERYTHRITOL TETRANITRATE	0.00169386	0.00108161	1.83209e-06	0.00292195	5.35329e-09	98	NA	0.000469356	0.00169386	NA	NA	NA	NA	NA	NA	NA	NA	NA	NA	NA	NA	NA	NA	NA	NA	NA
DBP	NIMODIPINE	0.00255181	0.0022098	5.63898e-06	0.000947834	5.34482e-09	99	NA	0.000841729	NA	0.000524806	NA	NA	0.000797844	NA	NA	NA	0.000900896	NA	NA	NA	NA	NA	NA	NA	0.0079837	NA
DBP	BETAXOLOL	0.0018424	0.00125353	2.30951e-06	0.00229599	5.30261e-09	100	NA	0.000664658	NA	NA	NA	NA	0.0018424	NA	NA	NA	NA	NA	NA	NA	NA	NA	NA	NA	NA	NA
DBP	TYROSINE HYDROXYLASE INHIBITOR	0.00106581	0.00106581	1.13595e-06	0.0045803	5.203e-09	101	NA	NA	NA	0.00106581	NA	NA	NA	NA	NA	NA	NA	NA	NA	NA	NA	NA	NA	NA	NA	NA
DBP	PTC299	0.000825723	0.00374476	3.09213e-06	0.00147827	4.57102e-09	102	0.00980336	0.000605188	NA	0.000825723	NA	NA	NA	NA	NA	NA	NA	NA	NA	NA	NA	NA	NA	NA	NA	NA
DBP	SILMITASERTIB	0.00183021	0.00187567	3.43286e-06	0.00129989	4.46233e-09	103	NA	0.000617255	0.00222876	0.000454554	NA	NA	NA	NA	NA	NA	0.00280731	NA	NA	0.00327048	NA	NA	NA	NA	NA	NA
DBP	ALPHA-ADRENORECEPTOR ANTAGONISTS	0.00175292	0.00175292	3.07272e-06	0.00142162	4.36826e-09	104	NA	NA	0.00175292	NA	NA	NA	NA	NA	NA	NA	NA	NA	NA	NA	NA	NA	NA	NA	NA	NA
DBP	BUNAZOSIN	0.00175292	0.00175292	3.07272e-06	0.00142162	4.36826e-09	104	NA	NA	0.00175292	NA	NA	NA	NA	NA	NA	NA	NA	NA	NA	NA	NA	NA	NA	NA	NA	NA
DBP	METARAMINOL BITARTRATE	0.00175292	0.00175292	3.07272e-06	0.00142162	4.36826e-09	104	NA	NA	0.00175292	NA	NA	NA	NA	NA	NA	NA	NA	NA	NA	NA	NA	NA	NA	NA	NA	NA
DBP	METHOXAMINE HYDROCHLORIDE	0.00175292	0.00175292	3.07272e-06	0.00142162	4.36826e-09	104	NA	NA	0.00175292	NA	NA	NA	NA	NA	NA	NA	NA	NA	NA	NA	NA	NA	NA	NA	NA	NA
DBP	PHENYLEPHRINE BITARTRATE	0.00175292	0.00175292	3.07272e-06	0.00142162	4.36826e-09	104	NA	NA	0.00175292	NA	NA	NA	NA	NA	NA	NA	NA	NA	NA	NA	NA	NA	NA	NA	NA	NA
DBP	SOU-001	0.00175292	0.00175292	3.07272e-06	0.00142162	4.36826e-09	104	NA	NA	0.00175292	NA	NA	NA	NA	NA	NA	NA	NA	NA	NA	NA	NA	NA	NA	NA	NA	NA
DBP	AMAROGENTIN	0.000708124	0.000708124	5.0144e-07	0.00854128	4.28294e-09	110	NA	NA	NA	0.000708124	NA	NA	NA	NA	NA	NA	NA	NA	NA	NA	NA	NA	NA	NA	NA	NA
DBP	RAUWOLFIA SERPENTINA (USP)	0.00175292	0.00175292	3.07272e-06	0.00139023	4.27178e-09	111	NA	NA	0.00175292	NA	NA	NA	NA	NA	NA	NA	NA	NA	NA	NA	NA	NA	NA	NA	NA	NA
DBP	ISOETHARINE	0.000970218	0.000970218	9.41323e-07	0.00446347	4.20157e-09	112	NA	NA	NA	0.000601428	NA	NA	0.00133901	NA	NA	NA	NA	NA	NA	NA	NA	NA	NA	NA	NA	NA
DBP	PHENYLPROPANOLAMINE HYDROCHLORIDE	0.00175292	0.00175292	3.07272e-06	0.00134239	4.1248e-09	113	NA	NA	0.00175292	NA	NA	NA	NA	NA	NA	NA	NA	NA	NA	NA	NA	NA	NA	NA	NA	NA
DBP	PHENYLPROPANOLAMINE POLISTIREX	0.00175292	0.00175292	3.07272e-06	0.00134239	4.1248e-09	113	NA	NA	0.00175292	NA	NA	NA	NA	NA	NA	NA	NA	NA	NA	NA	NA	NA	NA	NA	NA	NA
DBP	ACEBUTOLOL	0.0011468	0.00104057	1.19333e-06	0.00336352	4.01378e-09	115	NA	0.000934333	NA	NA	NA	NA	0.0011468	NA	NA	NA	NA	NA	NA	NA	NA	NA	NA	NA	NA	NA
DBP	RIOCIGUAT	0.00109047	0.00109047	1.18913e-06	0.00336712	4.00395e-09	116	NA	NA	0.00169386	0.000487085	NA	NA	NA	NA	NA	NA	NA	NA	NA	NA	NA	NA	NA	NA	NA	NA
DBP	VERICIGUAT	0.00109047	0.00109047	1.18913e-06	0.00336712	4.00395e-09	116	NA	NA	0.00169386	0.000487085	NA	NA	NA	NA	NA	NA	NA	NA	NA	NA	NA	NA	NA	NA	NA	NA
DBP	NICERGOLINE	0.00175292	0.00175292	3.07272e-06	0.00126781	3.89563e-09	118	NA	NA	0.00175292	NA	NA	NA	NA	NA	NA	NA	NA	NA	NA	NA	NA	NA	NA	NA	NA	NA
DBP	PHENYLPROPANOLAMINE	0.00175292	0.00175292	3.07272e-06	0.00126781	3.89563e-09	118	NA	NA	0.00175292	NA	NA	NA	NA	NA	NA	NA	NA	NA	NA	NA	NA	NA	NA	NA	NA	NA
DBP	THALIDOMIDE	0.00151177	0.00174326	2.63542e-06	0.0013831	3.64504e-09	120	NA	0.000608394	0.00365422	0.000507325	0.0038041	NA	0.000705662	NA	NA	NA	0.00117989	NA	NA	NA	NA	NA	NA	NA	NA	NA
DBP	JNJ-26483327	0.00280731	0.00280731	7.88098e-06	0.00043261	3.40939e-09	121	NA	NA	NA	NA	NA	NA	NA	NA	NA	NA	0.00280731	NA	NA	NA	NA	NA	NA	NA	NA	NA
DBP	SOTALOL	0.0017865	0.00156213	2.79076e-06	0.00121826	3.39988e-09	122	NA	0.000664658	NA	0.000761545	NA	NA	0.00116188	NA	NA	NA	0.000689713	NA	NA	NA	NA	0.00453288	NA	NA	NA	NA
DBP	CORTICOTROPIN	0.0010382	0.00356236	3.69845e-06	0.000864135	3.19596e-09	123	0.013659	NA	0.00177039	0.000698627	NA	NA	0.000645775	NA	NA	NA	0.00103802	NA	NA	NA	NA	NA	NA	NA	NA	NA
DBP	PHOSPHODIESTERASE INHIBITOR	0.000764158	0.00183365	1.4012e-06	0.0022233	3.11528e-09	124	NA	0.000825661	NA	NA	NA	NA	0.000764158	NA	NA	NA	NA	NA	NA	0.00391113	NA	NA	NA	NA	NA	NA
DBP	ASOPRISNIL	0.000775567	0.000775567	6.01505e-07	0.00513951	3.09144e-09	125	NA	NA	NA	0.000932601	NA	NA	0.000618534	NA	NA	NA	NA	NA	NA	NA	NA	NA	NA	NA	NA	NA
DBP	ULIPRISTAL ACETATE	0.000775567	0.000775567	6.01505e-07	0.00513951	3.09144e-09	125	NA	NA	NA	0.000932601	NA	NA	0.000618534	NA	NA	NA	NA	NA	NA	NA	NA	NA	NA	NA	NA	NA
DBP	4SC-203	0.000825723	0.00531454	4.38834e-06	0.000701623	3.07896e-09	127	0.00980336	NA	NA	0.000825723	NA	NA	NA	NA	NA	NA	NA	NA	NA	NA	NA	NA	NA	NA	NA	NA
DBP	CHLORPYRAMIN HYDROCHLORIDE	0.00159258	0.00159258	2.53632e-06	0.00108538	2.75288e-09	128	NA	NA	NA	0.000776804	NA	NA	0.0010564	NA	NA	NA	0.00294454	NA	NA	NA	NA	NA	NA	NA	NA	NA
DBP	PIMECROLIMUS	0.00111839	0.000938015	1.04906e-06	0.00252626	2.6502e-09	129	NA	0.000396901	0.00223331	0.000602797	NA	NA	0.000519049	NA	NA	NA	NA	NA	NA	NA	NA	NA	NA	NA	NA	NA
DBP	MUPARFOSTAT	0.000662929	0.00399222	2.64656e-06	0.000962947	2.5485e-09	130	0.00980336	NA	NA	0.000662929	0.00151039	NA	NA	NA	NA	NA	NA	NA	NA	NA	NA	NA	NA	NA	NA	NA
DBP	TIMOLOL	0.00122191	0.00103616	1.2661e-06	0.00200582	2.53957e-09	131	NA	0.000664658	NA	0.000601428	NA	NA	0.0018424	NA	NA	NA	NA	NA	NA	NA	NA	NA	NA	NA	NA	NA
DBP	BUPRANOLOL	0.00122191	0.00103616	1.2661e-06	0.00200207	2.53482e-09	132	NA	0.000664658	NA	0.000601428	NA	NA	0.0018424	NA	NA	NA	NA	NA	NA	NA	NA	NA	NA	NA	NA	NA
DBP	LEVOBUNOLOL	0.00122191	0.00103616	1.2661e-06	0.00200207	2.53482e-09	132	NA	0.000664658	NA	0.000601428	NA	NA	0.0018424	NA	NA	NA	NA	NA	NA	NA	NA	NA	NA	NA	NA	NA
DBP	NEBIVOLOL HYDROCHLORIDE	0.00122191	0.00103616	1.2661e-06	0.00196128	2.48318e-09	134	NA	0.000664658	NA	0.000601428	NA	NA	0.0018424	NA	NA	NA	NA	NA	NA	NA	NA	NA	NA	NA	NA	NA
DBP	PINDOLOL	0.00122191	0.00103616	1.2661e-06	0.00196017	2.48177e-09	135	NA	0.000664658	NA	0.000601428	NA	NA	0.0018424	NA	NA	NA	NA	NA	NA	NA	NA	NA	NA	NA	NA	NA
DBP	INDACATEROL	0.00122191	0.00103616	1.2661e-06	0.00195017	2.46912e-09	136	NA	0.000664658	NA	0.000601428	NA	NA	0.0018424	NA	NA	NA	NA	NA	NA	NA	NA	NA	NA	NA	NA	NA
DBP	AZD9567	0.00106581	0.00106581	1.13595e-06	0.00217099	2.46614e-09	137	NA	NA	NA	0.00106581	NA	NA	NA	NA	NA	NA	NA	NA	NA	NA	NA	NA	NA	NA	NA	NA
DBP	PF-03882845	0.00106581	0.00106581	1.13595e-06	0.00217099	2.46614e-09	137	NA	NA	NA	0.00106581	NA	NA	NA	NA	NA	NA	NA	NA	NA	NA	NA	NA	NA	NA	NA	NA
DBP	ZK112993	0.00106581	0.00106581	1.13595e-06	0.00217099	2.46614e-09	137	NA	NA	NA	0.00106581	NA	NA	NA	NA	NA	NA	NA	NA	NA	NA	NA	NA	NA	NA	NA	NA
DBP	EPHEDRINE	0.00139892	0.00115723	1.61887e-06	0.00149727	2.42389e-09	140	NA	0.000432169	0.00175292	0.000601428	NA	NA	0.0018424	NA	NA	NA	NA	NA	NA	NA	NA	NA	NA	NA	NA	NA
DBP	SALMETEROL	0.00122191	0.00102073	1.24724e-06	0.00193503	2.41346e-09	141	NA	0.000618356	NA	0.000601428	NA	NA	0.0018424	NA	NA	NA	NA	NA	NA	NA	NA	NA	NA	NA	NA	NA
DBP	MARIJUANA	0.000795308	0.000795308	6.32515e-07	0.00364752	2.30711e-09	142	NA	NA	NA	0.000795308	NA	NA	NA	NA	NA	NA	NA	NA	NA	NA	NA	NA	NA	NA	NA	NA
DBP	ALPRENOLOL	0.00122191	0.000946271	1.15626e-06	0.0019511	2.25598e-09	143	NA	0.000394983	NA	0.000601428	NA	NA	0.0018424	NA	NA	NA	NA	NA	NA	NA	NA	NA	NA	NA	NA	NA
DBP	NADOLOL	0.00122191	0.00103616	1.2661e-06	0.00177684	2.24966e-09	144	NA	0.000664658	NA	0.000601428	NA	NA	0.0018424	NA	NA	NA	NA	NA	NA	NA	NA	NA	NA	NA	NA	NA
DBP	EPINEPHRINE BITARTRATE	0.00122772	0.00122772	1.50729e-06	0.00139605	2.10426e-09	145	NA	NA	0.00175292	0.000601428	NA	NA	0.00132881	NA	NA	NA	NA	NA	NA	NA	NA	NA	NA	NA	NA	NA
DBP	COMPOUND 22 [PMID: 20462760]	0.000779611	0.000779611	6.07794e-07	0.00338466	2.05718e-09	146	NA	NA	0.00117724	NA	NA	NA	0.000458469	NA	NA	NA	0.000703129	NA	NA	NA	NA	NA	NA	NA	NA	NA
DBP	LUMEFANTRINE	0.000703145	0.000587609	4.13174e-07	0.00494671	2.04386e-09	147	NA	0.000472074	NA	NA	NA	NA	0.000703145	NA	NA	NA	NA	NA	NA	NA	NA	NA	NA	NA	NA	NA
DBP	CARVEDILOL	0.00134273	0.00117321	1.57531e-06	0.00127448	2.00771e-09	148	NA	0.000664658	0.00162268	0.000563117	NA	NA	0.0018424	NA	NA	NA	NA	NA	NA	NA	NA	NA	NA	NA	NA	NA
DBP	CAPADENOSON	0.00140842	0.00140842	1.98365e-06	0.000995643	1.975e-09	149	NA	NA	0.00140842	NA	NA	NA	NA	NA	NA	NA	NA	NA	NA	NA	NA	NA	NA	NA	NA	NA
DBP	LUF5962	0.00140842	0.00140842	1.98365e-06	0.000995643	1.975e-09	149	NA	NA	0.00140842	NA	NA	NA	NA	NA	NA	NA	NA	NA	NA	NA	NA	NA	NA	NA	NA	NA
DBP	NELADENOSON	0.00140842	0.00140842	1.98365e-06	0.000995643	1.975e-09	149	NA	NA	0.00140842	NA	NA	NA	NA	NA	NA	NA	NA	NA	NA	NA	NA	NA	NA	NA	NA	NA
DBP	ARVERAPAMIL	0.000478333	0.00158515	7.58229e-07	0.00256857	1.94757e-09	152	NA	0.00101875	NA	NA	NA	NA	0.000478333	NA	NA	NA	NA	NA	NA	0.00325837	NA	NA	NA	NA	NA	NA
DBP	LABETALOL	0.00115028	0.00102887	1.18349e-06	0.00155698	1.84268e-09	153	NA	0.000664658	0.00175292	0.000536042	NA	NA	0.00116188	NA	NA	NA	NA	NA	NA	NA	NA	NA	NA	NA	NA	NA
DBP	DITIOCARB	0.00106581	0.00106581	1.13595e-06	0.00158619	1.80184e-09	154	NA	NA	NA	0.00106581	NA	NA	NA	NA	NA	NA	NA	NA	NA	NA	NA	NA	NA	NA	NA	NA
DBP	L-796449	0.00075546	0.00075546	5.70719e-07	0.00286922	1.63752e-09	155	NA	NA	NA	0.00075546	NA	NA	NA	NA	NA	NA	NA	NA	NA	NA	NA	NA	NA	NA	NA	NA
DBP	ISOXSUPRINE HYDROCHLORIDE	0.00117717	0.00117717	1.38574e-06	0.0011459	1.58791e-09	156	NA	NA	0.00175292	0.000601428	NA	NA	NA	NA	NA	NA	NA	NA	NA	NA	NA	NA	NA	NA	NA	NA
DBP	PHENYLEPHRINE HYDROCHLORIDE	0.00117717	0.00117717	1.38574e-06	0.0011459	1.58791e-09	156	NA	NA	0.00175292	0.000601428	NA	NA	NA	NA	NA	NA	NA	NA	NA	NA	NA	NA	NA	NA	NA	NA
DBP	DYDROGESTERONE	0.00065347	0.00065347	4.27024e-07	0.00327007	1.3964e-09	158	NA	NA	NA	0.000772088	NA	NA	0.000534853	NA	NA	NA	NA	NA	NA	NA	NA	NA	NA	NA	NA	NA
DBP	ONAPRISTONE	0.000775567	0.000775567	6.01505e-07	0.00227307	1.36726e-09	159	NA	NA	NA	0.000932601	NA	NA	0.000618534	NA	NA	NA	NA	NA	NA	NA	NA	NA	NA	NA	NA	NA
DBP	ROSMANTUZUMAB	0.000629368	0.000629368	3.96104e-07	0.00332026	1.31517e-09	160	NA	NA	NA	0.000587669	NA	NA	0.000671066	NA	NA	NA	NA	NA	NA	NA	NA	NA	NA	NA	NA	NA
DBP	L-783483	0.00075546	0.00075546	5.70719e-07	0.00228698	1.30523e-09	161	NA	NA	NA	0.00075546	NA	NA	NA	NA	NA	NA	NA	NA	NA	NA	NA	NA	NA	NA	NA	NA
DBP	CHEMBL:CHEMBL27768	0.00105263	0.00149358	1.57219e-06	0.000828975	1.3033e-09	162	NA	0.00078602	0.00185422	0.000889823	NA	NA	0.000666852	NA	NA	NA	0.000799622	NA	NA	0.00396495	NA	NA	NA	NA	NA	NA
DBP	NETOGLITAZONE	0.000765665	0.000765665	5.86242e-07	0.0021691	1.27162e-09	163	NA	NA	NA	0.000765665	NA	NA	NA	NA	NA	NA	NA	NA	NA	NA	NA	NA	NA	NA	NA	NA
DBP	ENZASTAURIN	0.00118122	0.00156095	1.84383e-06	0.000688857	1.27013e-09	164	NA	0.000594816	0.00185422	0.000889823	0.00126227	NA	NA	NA	NA	NA	0.000799622	NA	NA	0.00396495	NA	NA	NA	NA	NA	NA
DBP	(-)-ENGLERIN A	0.000421718	0.000421718	1.77846e-07	0.00704381	1.25272e-09	165	NA	NA	NA	0.000421718	NA	NA	NA	NA	NA	NA	NA	NA	NA	NA	NA	NA	NA	NA	NA	NA
DBP	HC-070	0.000421718	0.000421718	1.77846e-07	0.00704381	1.25272e-09	165	NA	NA	NA	0.000421718	NA	NA	NA	NA	NA	NA	NA	NA	NA	NA	NA	NA	NA	NA	NA	NA
DBP	M084	0.000421718	0.000421718	1.77846e-07	0.00704381	1.25272e-09	165	NA	NA	NA	0.000421718	NA	NA	NA	NA	NA	NA	NA	NA	NA	NA	NA	NA	NA	NA	NA	NA
DBP	ML204	0.000421718	0.000421718	1.77846e-07	0.00704381	1.25272e-09	165	NA	NA	NA	0.000421718	NA	NA	NA	NA	NA	NA	NA	NA	NA	NA	NA	NA	NA	NA	NA	NA
DBP	PICO145	0.000421718	0.000421718	1.77846e-07	0.00704381	1.25272e-09	165	NA	NA	NA	0.000421718	NA	NA	NA	NA	NA	NA	NA	NA	NA	NA	NA	NA	NA	NA	NA	NA
DBP	TONANTZITLOLONE	0.000421718	0.000421718	1.77846e-07	0.00704381	1.25272e-09	165	NA	NA	NA	0.000421718	NA	NA	NA	NA	NA	NA	NA	NA	NA	NA	NA	NA	NA	NA	NA	NA
DBP	ARISTOLOCHIC ACID	0.000542128	0.000542128	2.93903e-07	0.00421268	1.23812e-09	171	NA	NA	NA	0.000451061	NA	NA	0.000633195	NA	NA	NA	NA	NA	NA	NA	NA	NA	NA	NA	NA	NA
DBP	LEVONORGESTREL	0.000775567	0.000775567	6.01505e-07	0.00187374	1.12706e-09	172	NA	NA	NA	0.000932601	NA	NA	0.000618534	NA	NA	NA	NA	NA	NA	NA	NA	NA	NA	NA	NA	NA
DBP	CHEMBL:CHEMBL59532	0.000835616	0.000835616	6.98254e-07	0.0015524	1.08397e-09	173	NA	NA	NA	NA	NA	NA	0.000835616	NA	NA	NA	NA	NA	NA	NA	NA	NA	NA	NA	NA	NA
DBP	INGENOL MEBUTATE	0.00106464	0.00157978	1.68189e-06	0.000601455	1.01158e-09	174	NA	0.000639021	0.00150447	0.000889823	0.00168076	NA	NA	NA	NA	NA	0.000799622	NA	NA	0.00396495	NA	NA	NA	NA	NA	NA
DBP	BRYOSTATIN 1	0.0011018	0.00150193	1.65483e-06	0.000588546	9.73942e-10	175	NA	0.000589259	0.00185422	0.000707314	0.00155215	NA	0.0010317	NA	NA	NA	0.000813956	NA	NA	0.00396495	NA	NA	NA	NA	NA	NA
DBP	CHEMBL:CHEMBL585408	0.000666852	0.000666852	4.44691e-07	0.00210313	9.35246e-10	176	NA	NA	NA	NA	NA	NA	0.000666852	NA	NA	NA	NA	NA	NA	NA	NA	NA	NA	NA	NA	NA
DBP	PHENETHYL ISOTHIOCYANATE	0.000541302	0.000541302	2.93008e-07	0.00284472	8.33525e-10	177	NA	NA	NA	NA	NA	NA	0.000541302	NA	NA	NA	NA	NA	NA	NA	NA	NA	NA	NA	NA	NA
DBP	DROSPIRENONE	0.000789353	0.000789353	6.23079e-07	0.00123721	7.70881e-10	178	NA	NA	NA	0.000799392	NA	NA	0.000779315	NA	NA	NA	NA	NA	NA	NA	NA	NA	NA	NA	NA	NA
DBP	MEDROXYPROGESTERONE ACETATE	0.000681519	0.000610798	4.1627e-07	0.00176811	7.3601e-10	179	NA	0.000469356	NA	0.000772088	NA	NA	0.00059095	NA	NA	NA	NA	NA	NA	NA	NA	NA	NA	NA	NA	NA
DBP	LINTOPRIDE	0.000457887	0.000457887	2.0966e-07	0.00330966	6.93903e-10	180	NA	NA	NA	NA	NA	NA	0.000457887	NA	NA	NA	NA	NA	NA	NA	NA	NA	NA	NA	NA	NA
DBP	CHEMBL:CHEMBL252417	0.000815217	0.000815217	6.64579e-07	0.000997928	6.63202e-10	181	NA	NA	NA	NA	NA	NA	0.000815217	NA	NA	NA	NA	NA	NA	NA	NA	NA	NA	NA	NA	NA
DBP	CHEMBL:CHEMBL560296	0.000601703	0.000601703	3.62046e-07	0.00181504	6.57127e-10	182	NA	NA	NA	NA	NA	NA	0.000601703	NA	NA	NA	NA	NA	NA	NA	NA	NA	NA	NA	NA	NA
DBP	BIMU 1	0.000457887	0.000457887	2.0966e-07	0.00311234	6.52534e-10	183	NA	NA	NA	NA	NA	NA	0.000457887	NA	NA	NA	NA	NA	NA	NA	NA	NA	NA	NA	NA	NA
DBP	COMPOUND 5N [PMID: 20483621]	0.000514529	0.000514529	2.6474e-07	0.00219847	5.82022e-10	184	NA	NA	NA	0.000514529	NA	NA	NA	NA	NA	NA	NA	NA	NA	NA	NA	NA	NA	NA	NA	NA
DBP	DAROVASERTIB	0.00078299	0.00078299	6.13073e-07	0.000933843	5.72514e-10	185	NA	NA	NA	NA	NA	NA	0.000708569	NA	NA	NA	0.000857411	NA	NA	NA	NA	NA	NA	NA	NA	NA
DBP	CHEMBL:CHEMBL146525	0.000585227	0.000585227	3.42491e-07	0.00163266	5.5917e-10	186	NA	NA	NA	NA	NA	NA	0.000585227	NA	NA	NA	NA	NA	NA	NA	NA	NA	NA	NA	NA	NA
DBP	NORGESTIMATE	0.00107168	0.00107168	1.14849e-06	0.000477817	5.4877e-10	187	NA	NA	0.00179711	0.000799392	NA	NA	0.000618534	NA	NA	NA	NA	NA	NA	NA	NA	NA	NA	NA	NA	NA
DBP	DIENOGEST	0.000708963	0.000708963	5.02628e-07	0.00098047	4.92812e-10	188	NA	NA	NA	0.000799392	NA	NA	0.000618534	NA	NA	NA	NA	NA	NA	NA	NA	NA	NA	NA	NA	NA
DBP	ETHINYLESTRADIOL/DROSPIRENONE/PRASTERONE	0.000708963	0.000708963	5.02628e-07	0.00098047	4.92812e-10	188	NA	NA	NA	0.000799392	NA	NA	0.000618534	NA	NA	NA	NA	NA	NA	NA	NA	NA	NA	NA	NA	NA
DBP	NOMEGESTROL ACETATE	0.000708963	0.000708963	5.02628e-07	0.00098047	4.92812e-10	188	NA	NA	NA	0.000799392	NA	NA	0.000618534	NA	NA	NA	NA	NA	NA	NA	NA	NA	NA	NA	NA	NA
DBP	NORELGESTROMIN	0.000708963	0.000708963	5.02628e-07	0.00098047	4.92812e-10	188	NA	NA	NA	0.000799392	NA	NA	0.000618534	NA	NA	NA	NA	NA	NA	NA	NA	NA	NA	NA	NA	NA
DBP	NPC-01	0.000708963	0.000708963	5.02628e-07	0.00098047	4.92812e-10	188	NA	NA	NA	0.000799392	NA	NA	0.000618534	NA	NA	NA	NA	NA	NA	NA	NA	NA	NA	NA	NA	NA
DBP	ALBUTEROL SULFATE	0.000601428	0.000988328	5.94408e-07	0.000812648	4.83045e-10	193	NA	0.000573692	NA	0.000601428	0.00178986	NA	NA	NA	NA	NA	NA	NA	NA	NA	NA	NA	NA	NA	NA	NA
DBP	CHEMBL:CHEMBL529918	0.000505037	0.000505037	2.55062e-07	0.00168255	4.29155e-10	194	NA	NA	NA	0.000451061	NA	NA	0.000559012	NA	NA	NA	NA	NA	NA	NA	NA	NA	NA	NA	NA	NA
DBP	CILNIDIPINE	0.000489971	0.000489971	2.40072e-07	0.00171058	4.10662e-10	195	NA	NA	NA	0.000489971	NA	NA	NA	NA	NA	NA	NA	NA	NA	NA	NA	NA	NA	NA	NA	NA
DBP	CLEVIDIPINE	0.000489971	0.000489971	2.40072e-07	0.0016977	4.07569e-10	196	NA	NA	NA	0.000489971	NA	NA	NA	NA	NA	NA	NA	NA	NA	NA	NA	NA	NA	NA	NA	NA
DBP	1,4-DIMETHOXYANTHRAQUINONE	0.00081182	0.000697666	5.66379e-07	0.000675709	3.82707e-10	197	NA	0.000469356	NA	0.000808424	NA	NA	0.000815217	NA	NA	NA	NA	NA	NA	NA	NA	NA	NA	NA	NA	NA
DBP	CHEMBL:CHEMBL581225	0.000666852	0.000666852	4.44691e-07	0.000859469	3.82198e-10	198	NA	NA	NA	NA	NA	NA	0.000666852	NA	NA	NA	NA	NA	NA	NA	NA	NA	NA	NA	NA	NA
DBP	ELPETRIGINE	0.000489971	0.000489971	2.40072e-07	0.00148068	3.5547e-10	199	NA	NA	NA	0.000489971	NA	NA	NA	NA	NA	NA	NA	NA	NA	NA	NA	NA	NA	NA	NA	NA
DBP	DRONEDARONE HYDROCHLORIDE	0.000487027	0.000487027	2.37196e-07	0.00118942	2.82124e-10	200	NA	NA	NA	NA	NA	NA	0.000487027	NA	NA	NA	NA	NA	NA	NA	NA	NA	NA	NA	NA	NA
DBP	CLENBUTEROL	0.000601428	0.000633043	3.8073e-07	0.000632617	2.40856e-10	201	NA	0.000664658	NA	0.000601428	NA	NA	NA	NA	NA	NA	NA	NA	NA	NA	NA	NA	NA	NA	NA	NA
DBP	TERBUTALINE	0.000601428	0.000633043	3.8073e-07	0.000632617	2.40856e-10	201	NA	0.000664658	NA	0.000601428	NA	NA	NA	NA	NA	NA	NA	NA	NA	NA	NA	NA	NA	NA	NA	NA
DBP	AEW-541	NA	0.00224472	NA	0.002831	NA	203	NA	NA	NA	NA	0.00224472	NA	NA	NA	NA	NA	NA	NA	NA	NA	NA	NA	NA	NA	NA	NA
DBP	AVASTIN+/-TARCEVA	NA	0.000605188	NA	0.00210411	NA	203	NA	0.000605188	NA	NA	NA	NA	NA	NA	NA	NA	NA	NA	NA	NA	NA	NA	NA	NA	NA	NA
DBP	BI-167107	NA	0.000664658	NA	0.000670631	NA	203	NA	0.000664658	NA	NA	NA	NA	NA	NA	NA	NA	NA	NA	NA	NA	NA	NA	NA	NA	NA	NA
DBP	CHEMBL:CHEMBL401844	NA	0.00116062	NA	0.00131382	NA	203	NA	0.000531371	NA	NA	0.00178986	NA	NA	NA	NA	NA	NA	NA	NA	NA	NA	NA	NA	NA	NA	NA
DBP	CICLOPROLOL	NA	0.000664658	NA	0.000670631	NA	203	NA	0.000664658	NA	NA	NA	NA	NA	NA	NA	NA	NA	NA	NA	NA	NA	NA	NA	NA	NA	NA
DBP	DALCETRAPIB	NA	0.00116062	NA	0.00199195	NA	203	NA	0.000531371	NA	NA	0.00178986	NA	NA	NA	NA	NA	NA	NA	NA	NA	NA	NA	NA	NA	NA	NA
DBP	GDNF	NA	0.0023684	NA	0.00132663	NA	203	NA	0.000825661	NA	NA	NA	NA	NA	NA	NA	NA	NA	NA	NA	0.00391113	NA	NA	NA	NA	NA	NA
DBP	INSULIN DEGLUDEC	NA	0.00224472	NA	0.00574516	NA	203	NA	NA	NA	NA	0.00224472	NA	NA	NA	NA	NA	NA	NA	NA	NA	NA	NA	NA	NA	NA	NA
DBP	INSULIN PEGLISPRO	NA	0.00224472	NA	0.00574516	NA	203	NA	NA	NA	NA	0.00224472	NA	NA	NA	NA	NA	NA	NA	NA	NA	NA	NA	NA	NA	NA	NA
DBP	INSULIN SUSP ISOPHANE RECOMBINANT HUMAN	NA	0.00224472	NA	0.00574516	NA	203	NA	NA	NA	NA	0.00224472	NA	NA	NA	NA	NA	NA	NA	NA	NA	NA	NA	NA	NA	NA	NA
DBP	INSULIN SUSP PROTAMINE ZINC BEEF/PORK	NA	0.00224472	NA	0.00574516	NA	203	NA	NA	NA	NA	0.00224472	NA	NA	NA	NA	NA	NA	NA	NA	NA	NA	NA	NA	NA	NA	NA
DBP	INSULIN ZINC SUSP RECOMBINANT HUMAN	NA	0.00224472	NA	0.00574516	NA	203	NA	NA	NA	NA	0.00224472	NA	NA	NA	NA	NA	NA	NA	NA	NA	NA	NA	NA	NA	NA	NA
DBP	KW-2450	NA	0.00224472	NA	0.002831	NA	203	NA	NA	NA	NA	0.00224472	NA	NA	NA	NA	NA	NA	NA	NA	NA	NA	NA	NA	NA	NA	NA
DBP	LK 204-545	NA	0.000664658	NA	0.000670631	NA	203	NA	0.000664658	NA	NA	NA	NA	NA	NA	NA	NA	NA	NA	NA	NA	NA	NA	NA	NA	NA	NA
DBP	MITOGLITAZONE	NA	0.001714	NA	0.00383431	NA	203	NA	NA	NA	NA	0.001714	NA	NA	NA	NA	NA	NA	NA	NA	NA	NA	NA	NA	NA	NA	NA
DBP	NIHP	NA	0.000664658	NA	0.000670631	NA	203	NA	0.000664658	NA	NA	NA	NA	NA	NA	NA	NA	NA	NA	NA	NA	NA	NA	NA	NA	NA	NA
DBP	NIP	NA	0.000664658	NA	0.000670631	NA	203	NA	0.000664658	NA	NA	NA	NA	NA	NA	NA	NA	NA	NA	NA	NA	NA	NA	NA	NA	NA	NA
DBP	PERILLYL ALCOHOL	NA	0.0023684	NA	0.00208236	NA	203	NA	0.000825661	NA	NA	NA	NA	NA	NA	NA	NA	NA	NA	NA	0.00391113	NA	NA	NA	NA	NA	NA

### Sheet: Table S23
Supplementary Table 23. Enriched drug support scores and supporting evidence for T2D. The enriched drug name is in column 2 followed by the score derived from only brain tissue, the score derived from all molecular trait analyses, and the brain-weighted score. In column 6 is the normalized fold enrichment value from GSA-MiXeR used to generate the final score for enriched drugs in column 7. The rank of each drug is provided in column 8 and all proceding columns contain the normalized average strength of association for molecular traits associated with the disorders across all analyses.
GWAS Trait	Drug	Brain_Score	Score	BrainWeightedScore	Fold Enrichment	FinalScore	Rank	Blood_PWAS	Blood_TWAS	Brain_PWAS	Brain_TWAS	Blood_eQTL (forward)	Blood_pQTL (forward)	Brain_eQTL (forward)	Brain_pQTL (forward)	Blood_eQTL (reverse)	Blood_pQTL (reverse)	Brain_eQTL (reverse)	Brain_pQTL (reverse)	Coloc_Blood_PWAS	Coloc_Blood_TWAS	Coloc_Brain_PWAS	Coloc_Brain_TWAS	Coloc_Blood_eQTL	Coloc_Blood_pQTL	Coloc_Brain_eQTL	Coloc_Brain_pQTL
T2D	REPAGLINIDE	0.00746191	0.00746191	5.568e-05	0.0272352	1.51646e-06	1	NA	NA	0.00477175	NA	NA	NA	0.00265195	0.0212372	NA	NA	0.00118676	NA	NA	NA	NA	NA	NA	NA	NA	NA
T2D	ANHYDROUS TACROLIMUS	0.0121318	0.0103915	0.000126068	0.0085955	1.08362e-06	2	NA	0.001215	0.00470647	NA	NA	0.0108665	0.00379903	0.015692	NA	NA	0.00114403	NA	NA	NA	NA	NA	NA	NA	NA	0.0353175
T2D	MITIGLINIDE CALCIUM DIHYDRATE	0.00740277	0.00740277	5.4801e-05	0.0126289	6.92077e-07	3	NA	NA	0.00477175	NA	NA	NA	0.00265195	0.0212372	NA	NA	0.000950234	NA	NA	NA	NA	NA	NA	NA	NA	NA
T2D	TOLBUTAMIDE SODIUM, STERILE	0.00740277	0.00740277	5.4801e-05	0.0126289	6.92077e-07	3	NA	NA	0.00477175	NA	NA	NA	0.00265195	0.0212372	NA	NA	0.000950234	NA	NA	NA	NA	NA	NA	NA	NA	NA
T2D	INDOMETHACIN	0.00688277	0.0142661	9.81902e-05	0.00563719	5.53517e-07	5	0.0122682	NA	0.00391667	NA	NA	0.013819	NA	0.00984888	NA	NA	NA	NA	0.0314777	NA	NA	NA	NA	NA	NA	NA
T2D	GIV3727	0.00515348	0.00515348	2.65584e-05	0.0207461	5.50984e-07	6	NA	NA	NA	0.00515348	NA	NA	NA	NA	NA	NA	NA	NA	NA	NA	NA	NA	NA	NA	NA	NA
T2D	ACETOHEXAMIDE	0.00740277	0.00740277	5.4801e-05	0.0098873	5.41834e-07	7	NA	NA	0.00477175	NA	NA	NA	0.00265195	0.0212372	NA	NA	0.000950234	NA	NA	NA	NA	NA	NA	NA	NA	NA
T2D	MITIGLINIDE	0.00740277	0.00740277	5.4801e-05	0.0092972	5.09496e-07	8	NA	NA	0.00477175	NA	NA	NA	0.00265195	0.0212372	NA	NA	0.000950234	NA	NA	NA	NA	NA	NA	NA	NA	NA
T2D	GLICLAZIDE	0.00740277	0.00740277	5.4801e-05	0.00741946	4.06594e-07	9	NA	NA	0.00477175	NA	NA	NA	0.00265195	0.0212372	NA	NA	0.000950234	NA	NA	NA	NA	NA	NA	NA	NA	NA
T2D	DECITABINE	0.00755476	0.00545789	4.1233e-05	0.00958528	3.9523e-07	10	NA	0.00126417	NA	NA	NA	NA	0.00450194	NA	NA	NA	NA	NA	NA	NA	NA	NA	NA	NA	0.0106076	NA
T2D	NAMINIDIL	0.00744523	0.00744523	5.54314e-05	0.00681848	3.77958e-07	11	NA	NA	0.00477175	NA	NA	NA	0.00265195	0.0212372	NA	NA	0.00112005	NA	NA	NA	NA	NA	NA	NA	NA	NA
T2D	SARAKALIM	0.00744523	0.00744523	5.54314e-05	0.00681848	3.77958e-07	11	NA	NA	0.00477175	NA	NA	NA	0.00265195	0.0212372	NA	NA	0.00112005	NA	NA	NA	NA	NA	NA	NA	NA	NA
T2D	ESMOLOL	0.00207235	0.011029	2.28559e-05	0.0160231	3.66222e-07	13	0.00855254	NA	NA	NA	NA	0.00943616	0.00207235	NA	0.0263901	0.00869375	NA	NA	NA	NA	NA	NA	NA	NA	NA	NA
T2D	PRACTOLOL	0.00207235	0.011029	2.28559e-05	0.0160231	3.66222e-07	13	0.00855254	NA	NA	NA	NA	0.00943616	0.00207235	NA	0.0263901	0.00869375	NA	NA	NA	NA	NA	NA	NA	NA	NA	NA
T2D	XAMOTEROL	0.00207235	0.011029	2.28559e-05	0.0160231	3.66222e-07	13	0.00855254	NA	NA	NA	NA	0.00943616	0.00207235	NA	0.0263901	0.00869375	NA	NA	NA	NA	NA	NA	NA	NA	NA	NA
T2D	TOLBUTAMIDE	0.00744523	0.00744523	5.54314e-05	0.00579262	3.21093e-07	16	NA	NA	0.00477175	NA	NA	NA	0.00265195	0.0212372	NA	NA	0.00112005	NA	NA	NA	NA	NA	NA	NA	NA	NA
T2D	DIPEPTIDYL PEPTIDASE 4 (DPP-4) INHIBITORS	0.00286164	0.0027728	7.93476e-06	0.034494	2.73702e-07	17	NA	0.00268396	NA	0.00286164	NA	NA	NA	NA	NA	NA	NA	NA	NA	NA	NA	NA	NA	NA	NA	NA
T2D	EPIRUBICIN	0.00161334	0.0218435	3.52411e-05	0.00678988	2.39283e-07	18	NA	0.00119451	NA	0.00180402	NA	0.022917	0.00142267	NA	NA	0.0205033	NA	NA	NA	NA	NA	NA	NA	0.0832196	NA	NA
T2D	BERBERRUBINE	0.00740277	0.00740277	5.4801e-05	0.00423267	2.31955e-07	19	NA	NA	0.00477175	NA	NA	NA	0.00265195	0.0212372	NA	NA	0.000950234	NA	NA	NA	NA	NA	NA	NA	NA	NA
T2D	FLOXACILLIN	0.00698031	0.0061215	4.27299e-05	0.00510613	2.18185e-07	20	NA	0.0026671	0.00438495	0.00195971	0.00528184	NA	0.00257894	NA	NA	NA	0.00207512	NA	NA	NA	0.0239028	NA	NA	NA	NA	NA
T2D	RONICICLIB	0.00512798	0.00512798	2.62962e-05	0.00816857	2.14802e-07	21	NA	NA	NA	0.00152352	NA	NA	0.00404395	NA	NA	NA	NA	NA	NA	NA	NA	NA	NA	NA	0.00981646	NA
T2D	COMPOUND 19B [PMID: 37058391]	0.00523243	0.00523243	2.73783e-05	0.00545975	1.49479e-07	22	NA	NA	NA	NA	NA	NA	NA	NA	NA	NA	0.000946823	NA	NA	NA	NA	NA	NA	NA	0.00951803	NA
T2D	SLF	0.00523243	0.00523243	2.73783e-05	0.00545975	1.49479e-07	22	NA	NA	NA	NA	NA	NA	NA	NA	NA	NA	0.000946823	NA	NA	NA	NA	NA	NA	NA	0.00951803	NA
T2D	CHEMBL:CHEMBL560296	0.00454634	0.00454634	2.06692e-05	0.00709743	1.46698e-07	24	NA	NA	0.00424953	NA	NA	NA	0.00183376	NA	NA	NA	0.00198761	NA	NA	NA	NA	NA	NA	NA	0.0101145	NA
T2D	OXALIPLATIN	0.00158683	0.0208248	3.30455e-05	0.00421264	1.39209e-07	25	NA	0.00133289	NA	0.00170442	0.00390159	0.0336423	0.00146925	NA	NA	0.0205033	NA	NA	NA	NA	NA	NA	NA	0.0832196	NA	NA
T2D	GLIMEPIRIDE	0.00744523	0.00619591	4.613e-05	0.00229758	1.05987e-07	26	NA	0.00119866	0.00477175	NA	NA	NA	0.00265195	0.0212372	NA	NA	0.00112005	NA	NA	NA	NA	NA	NA	NA	NA	NA
T2D	INSULIN, REGULAR, HUMAN	0.00182843	0.0126565	2.31415e-05	0.00425804	9.85375e-08	27	0.0102503	0.00183539	0.0028736	0.00161963	0.00659439	0.0114871	0.00160179	NA	0.0131225	NA	0.00121871	NA	NA	0.00780724	NA	NA	0.0255499	0.0679172	NA	NA
T2D	CEPHALOTHIN	0.00225768	0.00358246	8.08804e-06	0.00897867	7.26199e-08	28	NA	0.00192417	NA	NA	0.00575167	NA	0.0029343	NA	NA	0.0057211	0.00158106	NA	NA	NA	NA	NA	NA	NA	NA	NA
T2D	NADOLOL	0.00207235	0.0101369	2.10072e-05	0.00297335	6.24616e-08	29	0.00855254	0.00210231	NA	NA	0.00671065	0.00943616	0.00207235	NA	0.0203068	0.00869375	NA	NA	NA	0.00780724	NA	NA	0.0255499	NA	NA	NA
T2D	METHYLNALTREXONE	0.0010946	0.0154079	1.68655e-05	0.00363622	6.13265e-08	30	NA	NA	NA	NA	NA	NA	NA	NA	NA	0.0297212	0.0010946	NA	NA	NA	NA	NA	NA	NA	NA	NA
T2D	AZD1656	0.00143416	0.00143416	2.05681e-06	0.029602	6.08857e-08	31	NA	NA	NA	NA	NA	NA	0.00156642	NA	NA	NA	0.0013019	NA	NA	NA	NA	NA	NA	NA	NA	NA
T2D	BMS-820132	0.00143416	0.00143416	2.05681e-06	0.029602	6.08857e-08	31	NA	NA	NA	NA	NA	NA	0.00156642	NA	NA	NA	0.0013019	NA	NA	NA	NA	NA	NA	NA	NA	NA
T2D	DORZAGLIATIN	0.00143416	0.00143416	2.05681e-06	0.029602	6.08857e-08	31	NA	NA	NA	NA	NA	NA	0.00156642	NA	NA	NA	0.0013019	NA	NA	NA	NA	NA	NA	NA	NA	NA
T2D	PD-6735	0.00105664	0.00105664	1.11648e-06	0.0500139	5.58395e-08	34	NA	NA	NA	NA	NA	NA	NA	NA	NA	NA	0.00105664	NA	NA	NA	NA	NA	NA	NA	NA	NA
T2D	METFORMIN	0.00217218	0.00184849	4.01525e-06	0.00994567	3.99343e-08	35	NA	0.0012011	NA	NA	NA	NA	0.00267684	NA	NA	NA	0.00166752	NA	NA	NA	NA	NA	NA	NA	NA	NA
T2D	FLECAINIDE ACETATE	0.00196087	0.00196087	3.84502e-06	0.00651506	2.50505e-08	36	NA	NA	NA	NA	NA	NA	0.00293569	NA	NA	NA	0.000986049	NA	NA	NA	NA	NA	NA	NA	NA	NA
T2D	SETMELANOTIDE	0.00159999	0.00189862	3.03777e-06	0.00578774	1.75818e-08	37	NA	0.00249586	NA	NA	NA	NA	0.00185334	NA	NA	NA	0.00134665	NA	NA	NA	NA	NA	NA	NA	NA	NA
T2D	BREMELANOTIDE	0.000974403	0.00228464	2.22615e-06	0.00715494	1.5928e-08	38	NA	0.00359487	NA	NA	NA	NA	NA	NA	NA	NA	0.000974403	NA	NA	NA	NA	NA	NA	NA	NA	NA
T2D	PIROMELATINE	0.00105664	0.00105664	1.11648e-06	0.014161	1.58104e-08	39	NA	NA	NA	NA	NA	NA	NA	NA	NA	NA	0.00105664	NA	NA	NA	NA	NA	NA	NA	NA	NA
T2D	CHEMBL:CHEMBL578515	0.00170541	0.00170541	2.90843e-06	0.00434353	1.26328e-08	40	NA	NA	NA	0.00170541	NA	NA	NA	NA	NA	NA	NA	NA	NA	NA	NA	NA	NA	NA	NA	NA
T2D	GLABROL	0.00170541	0.00170541	2.90843e-06	0.00411781	1.19764e-08	41	NA	NA	NA	0.00170541	NA	NA	NA	NA	NA	NA	NA	NA	NA	NA	NA	NA	NA	NA	NA	NA
T2D	CHEMBL:CHEMBL1456848	0.00170541	0.00170541	2.90843e-06	0.00398726	1.15967e-08	42	NA	NA	NA	0.00170541	NA	NA	NA	NA	NA	NA	NA	NA	NA	NA	NA	NA	NA	NA	NA	NA
T2D	FLUAZINAM	0.00170541	0.00170541	2.90843e-06	0.00324891	9.44921e-09	43	NA	NA	NA	0.00170541	NA	NA	NA	NA	NA	NA	NA	NA	NA	NA	NA	NA	NA	NA	NA	NA
T2D	VILDAGLIPTIN	0.000883844	0.00101668	8.98584e-07	0.0104753	9.41298e-09	44	NA	0.00114951	NA	NA	NA	NA	NA	NA	NA	NA	0.000883844	NA	NA	NA	NA	NA	NA	NA	NA	NA
T2D	CHEMBL:CHEMBL582099	0.00170541	0.00170541	2.90843e-06	0.00319246	9.28505e-09	45	NA	NA	NA	0.00170541	NA	NA	NA	NA	NA	NA	NA	NA	NA	NA	NA	NA	NA	NA	NA	NA
T2D	AMIFAMPRIDINE PHOSPHATE	0.00142173	0.00142173	2.02131e-06	0.00392831	7.94035e-09	46	NA	NA	NA	0.00147965	NA	NA	0.00144389	NA	NA	NA	0.00134164	NA	NA	NA	NA	NA	NA	NA	NA	NA
T2D	GUANIDINE HYDROCHLORIDE	0.00142173	0.00142173	2.02131e-06	0.00392412	7.93189e-09	47	NA	NA	NA	0.00147965	NA	NA	0.00144389	NA	NA	NA	0.00134164	NA	NA	NA	NA	NA	NA	NA	NA	NA
T2D	TEDISAMIL	0.00142173	0.00142173	2.02131e-06	0.00392277	7.92915e-09	48	NA	NA	NA	0.00147965	NA	NA	0.00144389	NA	NA	NA	0.00134164	NA	NA	NA	NA	NA	NA	NA	NA	NA
T2D	AMIFAMPRIDINE	0.00142173	0.00142173	2.02131e-06	0.00392104	7.92565e-09	49	NA	NA	NA	0.00147965	NA	NA	0.00144389	NA	NA	NA	0.00134164	NA	NA	NA	NA	NA	NA	NA	NA	NA
T2D	APG-2575	0.00134747	0.00134747	1.81569e-06	0.00374826	6.80566e-09	50	NA	NA	NA	NA	NA	NA	0.00134747	NA	NA	NA	NA	NA	NA	NA	NA	NA	NA	NA	NA	NA
T2D	NERISPIRDINE	0.00142173	0.00142173	2.02131e-06	0.00328565	6.64134e-09	51	NA	NA	NA	0.00147965	NA	NA	0.00144389	NA	NA	NA	0.00134164	NA	NA	NA	NA	NA	NA	NA	NA	NA
T2D	AEW-541	NA	0.0121916	NA	0.00254164	NA	52	NA	NA	NA	NA	NA	0.0121916	NA	NA	NA	NA	NA	NA	NA	NA	NA	NA	NA	NA	NA	NA
T2D	ANABOLIC STEROID	NA	0.0112787	NA	0.00806874	NA	52	NA	0.00210231	NA	NA	0.00671065	NA	NA	NA	0.0142236	NA	NA	NA	NA	0.00780724	NA	NA	0.0255499	NA	NA	NA
T2D	AZD7762	NA	0.00246654	NA	0.0120783	NA	52	NA	0.00246654	NA	NA	NA	NA	NA	NA	NA	NA	NA	NA	NA	NA	NA	NA	NA	NA	NA	NA
T2D	COMPOUND 10 [PMID: 23147077]	NA	0.00550814	NA	0.00242258	NA	52	NA	0.00174002	NA	NA	0.00524957	NA	NA	NA	0.00737146	NA	NA	NA	NA	0.0076715	NA	NA	NA	NA	NA	NA
T2D	DENOPAMINE	NA	0.0132681	NA	0.00746555	NA	52	0.00855254	NA	NA	NA	NA	0.00943616	NA	NA	0.0263901	0.00869375	NA	NA	NA	NA	NA	NA	NA	NA	NA	NA
T2D	FORMOTEROL FUMARATE	NA	0.0132681	NA	0.00112245	NA	52	0.00855254	NA	NA	NA	NA	0.00943616	NA	NA	0.0263901	0.00869375	NA	NA	NA	NA	NA	NA	NA	NA	NA	NA
T2D	INSULIN RECOMBINANT	NA	0.0121916	NA	0.0221323	NA	52	NA	NA	NA	NA	NA	0.0121916	NA	NA	NA	NA	NA	NA	NA	NA	NA	NA	NA	NA	NA	NA
T2D	KW-2450	NA	0.0121916	NA	0.00254164	NA	52	NA	NA	NA	NA	NA	0.0121916	NA	NA	NA	NA	NA	NA	NA	NA	NA	NA	NA	NA	NA	NA
T2D	L-796449	NA	0.00133038	NA	0.00490399	NA	52	NA	0.00133038	NA	NA	NA	NA	NA	NA	NA	NA	NA	NA	NA	NA	NA	NA	NA	NA	NA	NA
T2D	MEGLITINIDES	NA	0.0121916	NA	0.00483998	NA	52	NA	NA	NA	NA	NA	0.0121916	NA	NA	NA	NA	NA	NA	NA	NA	NA	NA	NA	NA	NA	NA
T2D	MITOGLITAZONE	NA	0.0121916	NA	0.00543092	NA	52	NA	NA	NA	NA	NA	0.0121916	NA	NA	NA	NA	NA	NA	NA	NA	NA	NA	NA	NA	NA	NA
T2D	PHENYLALANINE	NA	0.00712262	NA	0.00562403	NA	52	0.00712262	NA	NA	NA	NA	NA	NA	NA	NA	NA	NA	NA	NA	NA	NA	NA	NA	NA	NA	NA
T2D	PLX8394	NA	0.00246654	NA	0.0119139	NA	52	NA	0.00246654	NA	NA	NA	NA	NA	NA	NA	NA	NA	NA	NA	NA	NA	NA	NA	NA	NA	NA

### Sheet: Table S24
Supplementary Table 24. Commonly used psychotropics and the disorders with molecular trait support. The first column is the general category of drug. The second column contains the drug name. The third column contains the GWAS Trait with molecular trait support for the listed drug. The 4th - 6th column contains the scores for a given drug and GWAS Trait. The 7th column containts the rank of GWAS traits for a given drug based on their brain-weighted score. The rest of the columns contain the normalized and averaged molecular trait support for a given analysis.
General Drug Category	Drug	GWAS Trait	Brain_Score	Score	BrainWeightedScore	Drug Rank GWAS Trait	Blood_PWAS	Blood_TWAS	Brain_PWAS	Brain_TWAS	Blood_eQTL (forward)	Blood_pQTL (forward)	Brain_eQTL (forward)	Brain_pQTL (forward)	Blood_eQTL (reverse)	Blood_pQTL (reverse)	Brain_eQTL (reverse)	Brain_pQTL (reverse)	Coloc_Blood_PWAS	Coloc_Blood_TWAS	Coloc_Brain_PWAS	Coloc_Brain_TWAS	Coloc_Blood_eQTL	Coloc_Blood_pQTL	Coloc_Brain_eQTL	Coloc_Brain_pQTL
Antidepressant	(S)-FLUOXETINE	BIP	0.00229873	0.00972594	2.23573e-05	1	NA	NA	NA	NA	NA	0.0171532	0.00229873	NA	NA	NA	NA	NA	NA	NA	NA	NA	NA	NA	NA	NA
Antidepressant	(S)-FLUOXETINE	SCZ	0.0043594	0.00391122	1.70506e-05	2	NA	0.00230087	NA	0.00237419	0.00134939	NA	0.00137652	NA	0.00629071	NA	0.00510303	NA	NA	NA	NA	0.00858386	NA	NA	NA	NA
Antidepressant	(S)-FLUOXETINE	DBP	0.00141613	0.00358732	5.0801e-06	3	0.0101009	NA	NA	0.00273716	NA	NA	0.000821621	NA	NA	NA	0.000689597	NA	NA	NA	NA	NA	NA	NA	NA	NA
Antidepressant	(S)-FLUOXETINE	T2D	NA	0.00120058		4	NA	0.00120058	NA	NA	NA	NA	NA	NA	NA	NA	NA	NA	NA	NA	NA	NA	NA	NA	NA	NA
Antidepressant	AMITRIPTYLINE_HYDROCHLORIDE	DBP	0.0020288	0.012234	2.48202e-05	1	0.013632	0.000469356	0.00251694	0.000922157	NA	0.0249271	0.000692133	NA	NA	NA	0.00145372	NA	NA	NA	NA	0.00455905	NA	0.0609332	NA	NA
Antidepressant	AMITRIPTYLINE_HYDROCHLORIDE	SCZ	0.00435142	0.00390666	1.69995e-05	2	NA	0.00230087	NA	0.0015772	0.00134939	NA	0.00220802	NA	0.00629071	NA	0.00503659	NA	NA	NA	NA	0.00858386	NA	NA	NA	NA
Antidepressant	AMITRIPTYLINE_HYDROCHLORIDE	BIP	0.00309261	0.00436847	1.351e-05	3	0.00852164	0.00244294	0.00517803	0.00191297	0.001791	NA	0.00218683	NA	NA	NA	NA	NA	NA	0.00854585	NA	NA	NA	NA	NA	NA
Antidepressant	AMITRIPTYLINE_HYDROCHLORIDE	DEP	0.0029261	0.0029261	8.56204e-06	4	NA	NA	NA	0.00220274	NA	NA	0.00284739	NA	NA	NA	0.00372815	NA	NA	NA	NA	NA	NA	NA	NA	NA
Antidepressant	AMITRIPTYLINE_HYDROCHLORIDE	T2D	0.00103865	0.00570463	5.92513e-06	5	NA	NA	NA	NA	NA	0.00764335	NA	NA	NA	0.0084319	0.00103865	NA	NA	NA	NA	NA	NA	NA	NA	NA
Antidepressant	AMITRIPTYLINE_HYDROCHLORIDE	ADHD	NA	0.0167236		6	0.0289046	0.00454264	NA	NA	NA	NA	NA	NA	NA	NA	NA	NA	NA	NA	NA	NA	NA	NA	NA	NA
Antidepressant	BUPROPION_HYDROCHLORIDE	SCZ	0.0137	0.011078	0.000151769	1	0.00599051	NA	0.00403406	0.00110898	0.00143218	0.0126604	NA	0.0171786	NA	NA	NA	NA	NA	NA	0.0159579	NA	0.0111192	NA	NA	0.0302204
Antidepressant	BUPROPION_HYDROCHLORIDE	DBP	0.012192	0.0104783	0.000127752	2	0.00959764	0.000617255	0.00267816	0.000454554	NA	0.0198591	NA	0.0148104	NA	NA	NA	NA	NA	0.00327048	0.0157751	NA	NA	NA	NA	0.0272419
Antidepressant	BUPROPION_HYDROCHLORIDE	T2D	0.00688277	0.0165339	0.000113799	3	0.0169156	NA	0.00391667	NA	NA	0.0205109	NA	0.00984888	NA	NA	NA	NA	0.0314777	NA	NA	NA	NA	NA	NA	NA
Antidepressant	BUPROPION_HYDROCHLORIDE	BIP	NA	0.0019248		4	NA	0.00198608	NA	NA	0.00186351	NA	NA	NA	NA	NA	NA	NA	NA	NA	NA	NA	NA	NA	NA	NA
Antidepressant	CITALOPRAM	ADHD	0.00818586	0.00638593	5.22743e-05	1	NA	0.00434488	0.0101175	NA	NA	NA	0.00625424	NA	0.00482711	NA	NA	NA	NA	NA	NA	NA	NA	NA	NA	NA
Antidepressant	CITALOPRAM	SCZ	0.00426494	0.00346837	1.47924e-05	2	NA	0.00188433	NA	0.00181131	0.00134939	NA	0.00156156	NA	0.00355376	0.00389976	0.00510303	NA	NA	NA	NA	0.00858386	NA	NA	NA	NA
Antidepressant	CITALOPRAM	DEP	0.00318657	0.00265169	8.4498e-06	3	NA	0.00218189	NA	NA	NA	NA	0.00264499	NA	0.00205173	NA	0.00372815	NA	NA	NA	NA	NA	NA	NA	NA	NA
Antidepressant	CITALOPRAM	BIP	0.00215586	0.0037657	8.11833e-06	4	NA	0.0024148	NA	0.00208223	0.00186351	NA	0.00222949	NA	NA	0.0102385	NA	NA	NA	NA	NA	NA	NA	NA	NA	NA
Antidepressant	CITALOPRAM	DBP	0.000989017	0.00296174	2.92921e-06	5	0.0111863	0.000655347	0.00158166	NA	NA	NA	0.000675711	NA	NA	NA	0.000709681	NA	NA	NA	NA	NA	NA	NA	NA	NA
Antidepressant	CITALOPRAM	T2D	0.00113737	0.00113737	1.29361e-06	6	NA	NA	NA	NA	NA	NA	NA	NA	NA	NA	0.00113737	NA	NA	NA	NA	NA	NA	NA	NA	NA
Antidepressant	CITALOPRAM_DERIVATIVE_1	DBP	0.000689983	0.000689983	4.76076e-07	1	NA	NA	NA	0.000469864	NA	NA	NA	NA	NA	NA	0.000910101	NA	NA	NA	NA	NA	NA	NA	NA	NA
Antidepressant	CITALOPRAM_HYDROBROMIDE	DBP	0.00272727	0.00272727	7.438e-06	1	NA	NA	NA	0.000921662	NA	NA	NA	NA	NA	NA	NA	NA	NA	NA	NA	0.00453288	NA	NA	NA	NA
Antidepressant	CITALOPRAM_HYDROBROMIDE	T2D	0.00107093	0.00107093	1.14689e-06	2	NA	NA	NA	NA	NA	NA	NA	NA	NA	NA	0.00107093	NA	NA	NA	NA	NA	NA	NA	NA	NA
Antidepressant	CLOMIPRAMINE	SCZ	0.00403234	0.011577	4.66824e-05	1	0.00875942	0.00176272	0.00275601	0.0015772	0.00152067	NA	0.00220802	NA	0.00629071	NA	0.00503659	NA	0.0772748	NA	NA	0.00858386	NA	NA	NA	NA
Antidepressant	CLOMIPRAMINE	ADHD	0.00441387	0.00441387	1.94822e-05	2	NA	NA	NA	NA	NA	NA	0.00441387	NA	NA	NA	NA	NA	NA	NA	NA	NA	NA	NA	NA	NA
Antidepressant	CLOMIPRAMINE	DEP	0.0029261	0.0029261	8.56204e-06	3	NA	NA	NA	0.00220274	NA	NA	0.00284739	NA	NA	NA	0.00372815	NA	NA	NA	NA	NA	NA	NA	NA	NA
Antidepressant	CLOMIPRAMINE	BIP	0.00283384	0.00247022	7.00023e-06	4	NA	0.00198608	0.00440173	0.00191297	0.00186351	NA	0.00218683	NA	NA	NA	NA	NA	NA	NA	NA	NA	NA	NA	NA	NA
Antidepressant	CLOMIPRAMINE	DBP	0.00188024	0.00165954	3.12032e-06	5	NA	0.000776748	NA	0.000789871	NA	NA	0.000692133	NA	NA	NA	0.00145372	NA	NA	NA	NA	0.00458522	NA	NA	NA	NA
Antidepressant	CLOMIPRAMINE_HYDROCHLORIDE	DBP	0.00272727	0.00272727	7.438e-06	1	NA	NA	NA	0.000921662	NA	NA	NA	NA	NA	NA	NA	NA	NA	NA	NA	0.00453288	NA	NA	NA	NA
Antidepressant	CLOMIPRAMINE_HYDROCHLORIDE	T2D	0.00107093	0.00107093	1.14689e-06	2	NA	NA	NA	NA	NA	NA	NA	NA	NA	NA	0.00107093	NA	NA	NA	NA	NA	NA	NA	NA	NA
Antidepressant	DESMETHYL_CLOMIPRAMINE	SCZ	0.00535369	0.00433368	2.32012e-05	1	NA	0.00230087	NA	0.00237419	0.00134939	NA	NA	NA	0.00629071	NA	0.00510303	NA	NA	NA	NA	0.00858386	NA	NA	NA	NA
Antidepressant	DESMETHYL_CLOMIPRAMINE	DBP	0.000940096	0.000940096	8.83781e-07	2	NA	NA	NA	NA	NA	NA	0.000940096	NA	NA	NA	NA	NA	NA	NA	NA	NA	NA	NA	NA	NA
Antidepressant	DESVENLAFAXINE_SUCCINATE	SCZ	0.00535369	0.00433368	2.32012e-05	1	NA	0.00230087	NA	0.00237419	0.00134939	NA	NA	NA	0.00629071	NA	0.00510303	NA	NA	NA	NA	0.00858386	NA	NA	NA	NA
Antidepressant	DESVENLAFAXINE_SUCCINATE	BIP	NA	0.0019248		2	NA	0.00198608	NA	NA	0.00186351	NA	NA	NA	NA	NA	NA	NA	NA	NA	NA	NA	NA	NA	NA	NA
Antidepressant	DESVENLAFAXINE_SUCCINATE	T2D	NA	0.0171713		3	0.0124674	NA	NA	NA	NA	0.0136443	NA	NA	NA	0.00942605	NA	NA	0.0331473	NA	NA	NA	NA	NA	NA	NA
Antidepressant	DEXTROMETHORPHAN_HYDROBROMIDE_/_BUPROPION_HYDROCHLORIDE	SCZ	0.00535369	0.00433368	2.32012e-05	1	NA	0.00230087	NA	0.00237419	0.00134939	NA	NA	NA	0.00629071	NA	0.00510303	NA	NA	NA	NA	0.00858386	NA	NA	NA	NA
Antidepressant	DULOXETINE_HYDROCHLORIDE	ADHD	0.00829531	0.00829531	6.88121e-05	1	NA	NA	0.0121838	NA	NA	NA	0.00440681	NA	NA	NA	NA	NA	NA	NA	NA	NA	NA	NA	NA	NA
Antidepressant	DULOXETINE_HYDROCHLORIDE	DEP	0.00578599	0.0104308	6.03523e-05	2	NA	NA	0.00578599	NA	0.00244785	NA	NA	NA	0.00433482	0.0243273	NA	NA	NA	NA	NA	NA	0.0152579	NA	NA	NA
Antidepressant	DULOXETINE_HYDROCHLORIDE	SCZ	0.00447964	0.00397993	1.78287e-05	3	NA	0.00230087	NA	0.00211465	0.00134939	NA	0.00268861	NA	0.00629071	NA	0.00510303	NA	NA	NA	NA	0.00801228	NA	NA	NA	NA
Antidepressant	DULOXETINE_HYDROCHLORIDE	BIP	0.00475571	0.00301968	1.43607e-05	4	NA	0.00198608	NA	NA	0.00231724	NA	NA	NA	NA	NA	0.00475571	NA	NA	NA	NA	NA	NA	NA	NA	NA
Antidepressant	DULOXETINE_HYDROCHLORIDE	DBP	0.00362876	0.00362876	1.31679e-05	5	NA	NA	0.00173099	0.000623907	NA	NA	0.000694261	NA	NA	NA	0.000972195	NA	NA	NA	0.0141225	NA	NA	NA	NA	NA
Antidepressant	DULOXETINE_HYDROCHLORIDE	T2D	0.0011958	0.00933859	1.11671e-05	6	NA	0.00139094	NA	NA	NA	NA	NA	NA	0.00764628	NA	0.0011958	NA	NA	NA	NA	NA	0.0271213	NA	NA	NA
Antidepressant	FLUOXETINE_/_OLANZAPINE	SCZ	0.00535369	0.00433368	2.32012e-05	1	NA	0.00230087	NA	0.00237419	0.00134939	NA	NA	NA	0.00629071	NA	0.00510303	NA	NA	NA	NA	0.00858386	NA	NA	NA	NA
Antidepressant	FLUOXETINE_GLUCURONIDE	DBP	0.000524806	0.000524806	2.75421e-07	1	NA	NA	NA	0.000524806	NA	NA	NA	NA	NA	NA	NA	NA	NA	NA	NA	NA	NA	NA	NA	NA
Antidepressant	FLUOXETINE_GLUCURONIDE	SCZ	NA	0.00169196		2	NA	NA	NA	NA	0.00169196	NA	NA	NA	NA	NA	NA	NA	NA	NA	NA	NA	NA	NA	NA	NA
Antidepressant	FLUOXETINE_HYDROCHLORIDE	SCZ	0.0104251	0.00890915	9.28784e-05	1	0.00599051	0.00230087	0.00403406	0.00174159	0.00144992	0.0126604	0.00191232	0.0171786	0.00629071	NA	0.00503659	NA	NA	NA	0.0159579	0.00858386	0.0111192	NA	0.00916018	0.0302204
Antidepressant	FLUOXETINE_HYDROCHLORIDE	DBP	0.00847952	0.00892743	7.57004e-05	2	0.0101009	0.000405543	0.00214772	0.00182941	NA	0.0198591	0.000789079	0.0148104	NA	NA	0.000709681	NA	NA	NA	0.0157751	0.00453288	NA	NA	NA	0.0272419
Antidepressant	FLUOXETINE_HYDROCHLORIDE	T2D	0.00494549	0.0121364	6.00203e-05	3	0.0126851	NA	0.00391667	NA	NA	0.013819	NA	0.00984888	NA	NA	0.00107093	NA	0.0314777	NA	NA	NA	NA	NA	NA	NA
Antidepressant	FLUOXETINE_HYDROCHLORIDE	ADHD	0.00441387	0.00437937	1.933e-05	4	NA	0.00434488	NA	NA	NA	NA	0.00441387	NA	NA	NA	NA	NA	NA	NA	NA	NA	NA	NA	NA	NA
Antidepressant	FLUOXETINE_HYDROCHLORIDE	BIP	0.00259002	0.00232567	6.02354e-06	5	NA	NA	NA	0.00242096	0.00179697	NA	0.00275909	NA	NA	NA	NA	NA	NA	NA	NA	NA	NA	NA	NA	NA
Antidepressant	FLUOXETINE_HYDROCHLORIDE	DEP	0.00213062	0.00205281	4.37377e-06	6	NA	NA	NA	NA	0.001975	NA	0.00213062	NA	NA	NA	NA	NA	NA	NA	NA	NA	NA	NA	NA	NA
Antidepressant	HYDROXYAMITRIPTYLINE	SCZ	0.00535369	0.00433368	2.32012e-05	1	NA	0.00230087	NA	0.00237419	0.00134939	NA	NA	NA	0.00629071	NA	0.00510303	NA	NA	NA	NA	0.00858386	NA	NA	NA	NA
Antidepressant	HYDROXYBUPROPION	DBP	0.000940096	0.000940096	8.83781e-07	1	NA	NA	NA	NA	NA	NA	0.000940096	NA	NA	NA	NA	NA	NA	NA	NA	NA	NA	NA	NA	NA
Antidepressant	NORFLUOXETINE	DBP	0.000659467	0.000659467	4.34896e-07	1	NA	NA	NA	0.000659467	NA	NA	NA	NA	NA	NA	NA	NA	NA	NA	NA	NA	NA	NA	NA	NA
Antidepressant	PHENELZINE	SCZ	0.00535369	0.00433368	2.32012e-05	1	NA	0.00230087	NA	0.00237419	0.00134939	NA	NA	NA	0.00629071	NA	0.00510303	NA	NA	NA	NA	0.00858386	NA	NA	NA	NA
Antidepressant	PHENELZINE	DBP	0.000765961	0.000765961	5.86697e-07	2	NA	NA	NA	NA	NA	NA	0.000765961	NA	NA	NA	NA	NA	NA	NA	NA	NA	NA	NA	NA	NA
Antidepressant	PHENELZINE	BIP	NA	0.0019248		3	NA	0.00198608	NA	NA	0.00186351	NA	NA	NA	NA	NA	NA	NA	NA	NA	NA	NA	NA	NA	NA	NA
Antidepressant	PHENELZINE_SULFATE	ADHD	0.00809461	0.00646086	5.22982e-05	1	NA	NA	NA	NA	NA	NA	0.00809461	NA	0.00482711	NA	NA	NA	NA	NA	NA	NA	NA	NA	NA	NA
Antidepressant	PHENELZINE_SULFATE	DBP	0.00136871	0.00831808	1.1385e-05	2	0.0102063	NA	0.00203427	NA	NA	0.0203286	0.000703145	NA	NA	NA	NA	NA	NA	NA	NA	NA	NA	NA	NA	NA
Antidepressant	PHENELZINE_SULFATE	SCZ	0.00181538	0.00131609	2.38919e-06	3	NA	NA	NA	NA	NA	NA	0.00181538	NA	0.000816799	NA	NA	NA	NA	NA	NA	NA	NA	NA	NA	NA
Antidepressant	SERTRALINE_HYDROCHLORIDE	DBP	0.00184893	0.00286789	5.30253e-06	1	0.0101009	0.000729657	0.00201086	0.00129554	NA	NA	0.000703145	NA	NA	NA	0.000702244	NA	NA	NA	NA	0.00453288	NA	NA	NA	NA
Antidepressant	SERTRALINE_HYDROCHLORIDE	SCZ	0.00205635	0.00205635	4.22859e-06	2	NA	NA	0.00300373	0.00110898	NA	NA	NA	NA	NA	NA	NA	NA	NA	NA	NA	NA	NA	NA	NA	NA
Antidepressant	SERTRALINE_HYDROCHLORIDE	BIP	0.00191297	0.00191297	3.65947e-06	3	NA	NA	NA	0.00191297	NA	NA	NA	NA	NA	NA	NA	NA	NA	NA	NA	NA	NA	NA	NA	NA
Antidepressant	SERTRALINE_HYDROCHLORIDE	T2D	0.00103994	0.00103994	1.08148e-06	4	NA	NA	NA	NA	NA	NA	NA	NA	NA	NA	0.00103994	NA	NA	NA	NA	NA	NA	NA	NA	NA
Antidepressant	SERTRALINE_HYDROCHLORIDE	ADHD	NA	0.00434488		5	NA	0.00434488	NA	NA	NA	NA	NA	NA	NA	NA	NA	NA	NA	NA	NA	NA	NA	NA	NA	NA
Antidepressant	TOLUDESVENLAFAXINE	BIP	NA	0.0019248		1	NA	0.00198608	NA	NA	0.00186351	NA	NA	NA	NA	NA	NA	NA	NA	NA	NA	NA	NA	NA	NA	NA
Antidepressant	TRANYLCYPROMINE	ADHD	0.00509555	0.00509555	2.59646e-05	1	NA	NA	NA	0.00509555	NA	NA	NA	NA	NA	NA	NA	NA	NA	NA	NA	NA	NA	NA	NA	NA
Antidepressant	TRANYLCYPROMINE_HYDROCHLORIDE	ADHD	0.00509555	0.00509555	2.59646e-05	1	NA	NA	NA	0.00509555	NA	NA	NA	NA	NA	NA	NA	NA	NA	NA	NA	NA	NA	NA	NA	NA
Antidepressant	VENLAFAXINE	BIP	0.00713544	0.00453012	3.23244e-05	1	NA	0.00198608	NA	NA	0.00186351	NA	0.00248273	NA	NA	NA	NA	NA	NA	NA	NA	NA	NA	NA	0.0117882	NA
Antidepressant	VENLAFAXINE	SCZ	0.00516607	0.00423986	2.19034e-05	2	NA	0.00230087	NA	0.00181131	0.00134939	NA	NA	NA	0.00629071	NA	0.00510303	NA	NA	NA	NA	0.00858386	NA	NA	NA	NA
Antidepressant	VENLAFAXINE	DBP	0.00106581	0.00106581	1.13595e-06	3	NA	NA	NA	0.00106581	NA	NA	NA	NA	NA	NA	NA	NA	NA	NA	NA	NA	NA	NA	NA	NA
Antipsychotic	2-HYDROXYMETHYL_OLANZAPINE	SCZ	0.00535369	0.00433368	2.32012e-05	1	NA	0.00230087	NA	0.00237419	0.00134939	NA	NA	NA	0.00629071	NA	0.00510303	NA	NA	NA	NA	0.00858386	NA	NA	NA	NA
Antipsychotic	7-HYDROXYCHLORPROMAZINE	SCZ	0.00535369	0.00433368	2.32012e-05	1	NA	0.00230087	NA	0.00237419	0.00134939	NA	NA	NA	0.00629071	NA	0.00510303	NA	NA	NA	NA	0.00858386	NA	NA	NA	NA
Antipsychotic	ARIPIPRAZOLE_LAUROXIL	SCZ	0.0104471	0.0174165	0.000181952	1	0.0060977	0.00173638	0.00449291	0.00237419	0.00134939	0.0131783	0.00146941	0.0172923	0.00406908	NA	0.00393693	NA	NA	0.00611558	0.01562	0.00858386	NA	0.145123	NA	0.0298075
Antipsychotic	ARIPIPRAZOLE_LAUROXIL	DEP	0.00307112	0.00314506	9.65884e-06	2	NA	0.00468014	NA	0.00315242	0.00279648	NA	0.00270662	NA	0.00218035	NA	0.00335432	NA	NA	NA	NA	NA	NA	NA	NA	NA
Antipsychotic	ARIPIPRAZOLE_LAUROXIL	DBP	0.0021543	0.0021543	4.64102e-06	3	NA	NA	NA	NA	NA	NA	0.000811822	0.00489376	NA	NA	0.000757331	NA	NA	NA	NA	NA	NA	NA	NA	NA
Antipsychotic	ARIPIPRAZOLE_LAUROXIL	BIP	0.00191297	0.00200414	3.83386e-06	4	NA	0.0020953	NA	0.00191297	NA	NA	NA	NA	NA	NA	NA	NA	NA	NA	NA	NA	NA	NA	NA	NA
Antipsychotic	ARIPIPRAZOLE_LAUROXIL	T2D	NA	0.00454846		5	NA	0.0017384	NA	NA	NA	NA	NA	NA	NA	NA	NA	NA	NA	0.00735852	NA	NA	NA	NA	NA	NA
Antipsychotic	CHLORPROMAZINE	BIP	0.0109416	0.00902032	9.86967e-05	1	NA	0.00289981	0.00500584	NA	0.00171861	0.0171532	0.00232885	0.0254901	NA	NA	NA	NA	NA	0.00854585	NA	NA	NA	NA	NA	NA
Antipsychotic	CHLORPROMAZINE	DBP	0.0054044	0.0059836	3.23378e-05	2	0.0109045	0.00117608	0.00419876	0.00102709	0.00697115	NA	0.00124145	0.0192223	0.0059018	0.00993299	0.00133238	NA	NA	0.00391113	NA	NA	NA	NA	NA	NA
Antipsychotic	CHLORPROMAZINE	SCZ	0.0047662	0.00482938	2.30178e-05	3	NA	0.00172325	0.00300373	0.00237419	0.00135253	0.00890586	NA	NA	0.00629071	NA	0.00510303	NA	NA	0.00612727	NA	0.00858386	NA	NA	NA	NA
Antipsychotic	CHLORPROMAZINE	T2D	0.00138269	0.00490729	6.78525e-06	4	NA	NA	NA	NA	NA	NA	0.00138269	NA	NA	0.0084319	NA	NA	NA	NA	NA	NA	NA	NA	NA	NA
Antipsychotic	CHLORPROMAZINE	ADHD	NA	0.00454264		5	NA	0.00454264	NA	NA	NA	NA	NA	NA	NA	NA	NA	NA	NA	NA	NA	NA	NA	NA	NA	NA
Antipsychotic	CHLORPROMAZINE	DEP	NA	0.00167692		6	NA	NA	NA	NA	NA	NA	NA	NA	0.00167692	NA	NA	NA	NA	NA	NA	NA	NA	NA	NA	NA
Antipsychotic	CHLORPROMAZINE_HYDROCHLORIDE	ADHD	0.00809461	0.00646086	5.22982e-05	1	NA	NA	NA	NA	NA	NA	0.00809461	NA	0.00482711	NA	NA	NA	NA	NA	NA	NA	NA	NA	NA	NA
Antipsychotic	CHLORPROMAZINE_HYDROCHLORIDE	DBP	0.00323707	0.00541622	1.75327e-05	2	0.0101536	0.000518008	0.00203427	0.00182941	0.00156042	0.0203286	0.000792628	NA	NA	NA	NA	NA	NA	NA	NA	0.00453288	NA	NA	0.00699618	NA
Antipsychotic	CHLORPROMAZINE_HYDROCHLORIDE	SCZ	0.00240955	0.00170708	4.11329e-06	3	NA	0.0011924	0.00300373	NA	NA	NA	0.00181538	NA	0.000816799	NA	NA	NA	NA	NA	NA	NA	NA	NA	NA	NA
Antipsychotic	CHLORPROMAZINE_HYDROCHLORIDE	T2D	0.00107093	0.00107093	1.14689e-06	4	NA	NA	NA	NA	NA	NA	NA	NA	NA	NA	0.00107093	NA	NA	NA	NA	NA	NA	NA	NA	NA
Antipsychotic	CHLORPROMAZINE_HYDROCHLORIDE	DEP	NA	0.00167692		5	NA	NA	NA	NA	NA	NA	NA	NA	0.00167692	NA	NA	NA	NA	NA	NA	NA	NA	NA	NA	NA
Antipsychotic	CLOZAPINE	SCZ	0.0107422	0.0184966	0.000198695	1	0.00621539	0.0015826	0.00537586	0.00174159	0.00118281	0.0110596	0.00241353	0.0172923	0.00417935	0.0424443	0.00510303	NA	NA	0.00612143	0.01562	0.00858386	0.0105958	0.145123	NA	0.0298075
Antipsychotic	CLOZAPINE	BIP	0.00912901	0.0185998	0.000169798	2	0.0137995	0.00229283	0.00655429	0.00191297	NA	0.0250119	0.00255868	0.0254901	0.0040952	0.0957365	NA	NA	NA	0.00854585	NA	NA	NA	NA	NA	NA
Antipsychotic	CLOZAPINE	T2D	0.00640414	0.00957151	6.12973e-05	3	0.0124674	0.0023742	0.00369923	0.00181195	0.00479499	0.0136443	0.00159775	NA	NA	0.00892898	0.00100896	NA	0.0331473	0.00748028	0.0239028	NA	NA	NA	NA	NA
Antipsychotic	CLOZAPINE	DEP	0.00546789	0.00535951	2.93052e-05	4	NA	0.00198671	0.0049893	0.00184785	NA	NA	0.00311588	NA	0.00167692	NA	0.00356331	NA	NA	0.011873	NA	0.0138231	NA	NA	NA	NA
Antipsychotic	CLOZAPINE	DBP	0.0035923	0.00602878	2.16572e-05	5	0.0109045	0.00110808	0.00292329	0.000665827	0.00403512	NA	0.000899308	0.0122293	0.00788195	0.00993299	0.00124375	NA	NA	0.00357028	NA	NA	0.0169509	NA	NA	NA
Antipsychotic	CLOZAPINE	ADHD	NA	0.00454264		6	NA	0.00454264	NA	NA	NA	NA	NA	NA	NA	NA	NA	NA	NA	NA	NA	NA	NA	NA	NA	NA
Antipsychotic	CLOZAPINE_N-OXIDE	DBP	0.000703145	0.000703145	4.94413e-07	1	NA	NA	NA	NA	NA	NA	0.000703145	NA	NA	NA	NA	NA	NA	NA	NA	NA	NA	NA	NA	NA
Antipsychotic	FLUOXETINE_/_OLANZAPINE	SCZ	0.00535369	0.00433368	2.32012e-05	1	NA	0.00230087	NA	0.00237419	0.00134939	NA	NA	NA	0.00629071	NA	0.00510303	NA	NA	NA	NA	0.00858386	NA	NA	NA	NA
Antipsychotic	HALOPERIDOL_DECANOATE	BIP	0.011197	0.00996607	0.00011159	1	NA	0.00249755	0.0068045	0.0028505	NA	NA	0.0022729	0.0254901	NA	0.0102385	0.00609718	NA	NA	0.00854585	0.021863	NA	NA	NA	0.0130006	NA
Antipsychotic	HALOPERIDOL_DECANOATE	ADHD	0.00508066	0.00992663	5.04339e-05	2	NA	0.00454264	NA	0.00508066	0.00467833	NA	NA	NA	NA	NA	NA	NA	NA	NA	NA	NA	0.0254049	NA	NA	NA
Antipsychotic	HALOPERIDOL_DECANOATE	SCZ	0.00590889	0.00510501	3.0165e-05	3	NA	0.00163898	0.00429616	0.00141441	0.0011658	0.00890586	0.00138261	NA	0.00406908	0.00389976	0.00393693	NA	NA	0.00612727	0.0158394	0.00858386	NA	NA	NA	NA
Antipsychotic	HALOPERIDOL_DECANOATE	DBP	0.00417716	0.00595378	2.48699e-05	4	0.0109045	0.000858741	0.00296504	0.000797062	0.00463018	NA	0.00092649	0.0144461	0.00473888	0.00940502	0.00139538	NA	NA	0.00393678	NA	0.00453288	0.0178621	NA	NA	NA
Antipsychotic	HALOPERIDOL_DECANOATE	T2D	0.00389278	0.00425513	1.65643e-05	5	NA	0.00154429	0.00372179	NA	0.00403758	NA	0.00155465	NA	0.00863293	NA	0.00102398	NA	NA	NA	NA	NA	NA	NA	0.0092707	NA
Antipsychotic	HALOPERIDOL_DECANOATE	DEP	0.00274178	0.00271633	7.44757e-06	6	NA	0.00334751	NA	0.00227352	0.00279648	NA	0.00270662	NA	0.00192863	NA	0.00324521	NA	NA	NA	NA	NA	NA	NA	NA	NA
Antipsychotic	HALOPERIDOL_LACTATE	DEP	NA	0.00167692		1	NA	NA	NA	NA	NA	NA	NA	NA	0.00167692	NA	NA	NA	NA	NA	NA	NA	NA	NA	NA	NA
Antipsychotic	N-DESALKYLQUETIAPINE	BIP	NA	0.0019248		1	NA	0.00198608	NA	NA	0.00186351	NA	NA	NA	NA	NA	NA	NA	NA	NA	NA	NA	NA	NA	NA	NA
Antipsychotic	N-DESMETHYLCLOZAPINE	SCZ	0.00514282	0.00422824	2.17451e-05	1	NA	0.00230087	NA	0.00174159	0.00134939	NA	NA	NA	0.00629071	NA	0.00510303	NA	NA	NA	NA	0.00858386	NA	NA	NA	NA
Antipsychotic	N-DESMETHYLCLOZAPINE	DBP	0.00177939	0.00455323	8.10197e-06	2	0.0101009	NA	NA	0.00273716	NA	NA	0.000821621	NA	NA	NA	NA	NA	NA	NA	NA	NA	NA	NA	NA	NA
Antipsychotic	OLANZAPINE	SCZ	0.0136643	0.0218226	0.000298191	1	0.00485521	0.00143783	0.00449291	0.00110898	0.00101623	0.0131783	NA	0.0172923	NA	NA	NA	NA	NA	0.00611558	0.01562	NA	NA	0.145123	NA	0.0298075
Antipsychotic	OLANZAPINE	BIP	0.00878913	0.00840117	7.3839e-05	2	NA	0.00309888	NA	0.00246149	0.00287182	NA	0.00255778	NA	NA	NA	NA	NA	NA	0.00983313	NA	0.0171835	0.016249	NA	0.0129537	NA
Antipsychotic	OLANZAPINE	DBP	0.00646746	0.00792008	5.12228e-05	3	0.0102063	0.00137969	0.00201396	0.000670111	0.00463018	0.0203286	0.000801158	0.00976622	0.0057871	NA	0.00131685	NA	NA	0.00396244	NA	NA	0.0178621	NA	NA	0.0242364
Antipsychotic	OLANZAPINE	ADHD	0.00441387	0.00441387	1.94822e-05	4	NA	NA	NA	NA	NA	NA	0.00441387	NA	NA	NA	NA	NA	NA	NA	NA	NA	NA	NA	NA	NA
Antipsychotic	OLANZAPINE	T2D	0.00137523	0.00356722	4.90576e-06	5	NA	0.0017384	NA	NA	0.00379671	NA	0.00137523	NA	NA	NA	NA	NA	NA	0.00735852	NA	NA	NA	NA	NA	NA
Antipsychotic	OLANZAPINE	DEP	0.00187932	0.00177555	3.33683e-06	6	NA	0.00177042	NA	NA	NA	NA	0.00187932	NA	0.00167692	NA	NA	NA	NA	NA	NA	NA	NA	NA	NA	NA
Antipsychotic	OLANZAPINE_PAMOATE	DEP	NA	0.00167692		1	NA	NA	NA	NA	NA	NA	NA	NA	0.00167692	NA	NA	NA	NA	NA	NA	NA	NA	NA	NA	NA
Antipsychotic	PALIPERIDONE	SCZ	0.0117764	0.0228215	0.000268755	1	0.00532804	0.00186935	0.00449291	0.00153509	0.00152067	0.0129099	NA	0.0172923	0.00629071	NA	0.00510303	NA	0.0807307	0.00611558	0.01562	0.00858386	NA	0.145123	NA	0.0298075
Antipsychotic	PALIPERIDONE	DBP	0.000524806	0.000524806	2.75421e-07	2	NA	NA	NA	0.000524806	NA	NA	NA	NA	NA	NA	NA	NA	NA	NA	NA	NA	NA	NA	NA	NA
Antipsychotic	PALIPERIDONE	T2D	NA	0.00454846		3	NA	0.0017384	NA	NA	NA	NA	NA	NA	NA	NA	NA	NA	NA	0.00735852	NA	NA	NA	NA	NA	NA
Antipsychotic	QUETIAPINE_FUMARATE	SCZ	0.0103104	0.0176433		1	0.0060977	0.00145413	0.00410369	0.00110898	0.00101623	0.0131783	0.00146941	0.0172923	0.00184746	NA	0.00277083	NA	NA	0.00611558	0.01562	NA	NA	0.145123	NA	0.0298075
Antipsychotic	QUETIAPINE_FUMARATE	DBP	0.00321311	0.0049687		2	NA	0.00137969	0.00202852	0.00046251	0.00463018	NA	0.000911402	0.0114688	0.0057871	NA	0.00119429	NA	NA	0.00396244	NA	NA	0.0178621	NA	NA	NA
Antipsychotic	QUETIAPINE_FUMARATE	DEP	0.00307112	0.00314506		3	NA	0.00468014	NA	0.00315242	0.00279648	NA	0.00270662	NA	0.00218035	NA	0.00335432	NA	NA	NA	NA	NA	NA	NA	NA	NA
Antipsychotic	QUETIAPINE_FUMARATE	BIP	0.00203819	0.00199514		4	NA	0.00204069	NA	0.00191297	0.00186351	NA	0.0021634	NA	NA	NA	NA	NA	NA	NA	NA	NA	NA	NA	NA	NA
Antipsychotic	QUETIAPINE_FUMARATE	T2D	NA	0.00419015		5	NA	0.0017384	NA	NA	0.00347353	NA	NA	NA	NA	NA	NA	NA	NA	0.00735852	NA	NA	NA	NA	NA	NA
Antipsychotic	RISPERIDONE	SCZ	0.0118963	0.0185515	0.000220693	1	0.00529689	0.00186935	0.00449291	0.00237419	0.00134939	0.0131783	NA	0.0172923	0.00351406	NA	0.00510303	NA	NA	0.00611558	0.01562	0.00858386	NA	0.145123	NA	0.0298075
Antipsychotic	RISPERIDONE	ADHD	0.0119636	0.00825312	9.87369e-05	2	NA	0.00454264	0.0119636	NA	NA	NA	NA	NA	NA	NA	NA	NA	NA	NA	NA	NA	NA	NA	NA	NA
Antipsychotic	RISPERIDONE	DEP	0.00529755	0.00602885	3.19381e-05	3	NA	0.00175231	0.00529755	NA	NA	NA	NA	NA	0.00148018	NA	NA	NA	NA	NA	NA	NA	0.0155854	NA	NA	NA
Antipsychotic	RISPERIDONE	BIP	0.00366272	0.00409794	1.50096e-05	4	NA	0.00289981	0.00517803	NA	0.00171861	NA	0.00214741	NA	NA	NA	NA	NA	NA	0.00854585	NA	NA	NA	NA	NA	NA
Antipsychotic	RISPERIDONE	T2D	0.00149764	0.00933911	1.39866e-05	5	0.0122421	0.0017384	NA	0.00198218	0.00347353	0.0136878	NA	NA	NA	0.00942605	0.0010131	NA	0.0331303	0.00735852	NA	NA	NA	NA	NA	NA
Antipsychotic	RISPERIDONE	DBP	0.00194585	0.00424831	8.26658e-06	6	NA	0.000665255	NA	0.000599548	0.00228921	NA	0.000590228	NA	0.0056724	NA	0.00206076	NA	NA	0.00396244	NA	0.00453288	0.0178621	NA	NA	NA
Mood Stabilizer/Anticonvulsant	CARBAMAZEPINE	SCZ	0.00499742	0.0123515	6.17258e-05	1	0.00618067	0.00166687	0.0039286	0.00237419	0.00119359	0.010919	NA	NA	0.00629071	NA	0.00510303	NA	0.0772748	NA	NA	0.00858386	NA	NA	NA	NA
Mood Stabilizer/Anticonvulsant	CARBAMAZEPINE	T2D	0.00770179	0.00687115	5.29202e-05	2	0.0105953	0.00213622	0.00404021	0.00147725	0.0045594	NA	NA	NA	NA	NA	0.0013869	NA	NA	NA	0.0239028	NA	NA	NA	NA	NA
Mood Stabilizer/Anticonvulsant	CARBAMAZEPINE	BIP	0.00636803	0.00547798	3.4884e-05	3	0.00896877	0.00217331	0.00440173	NA	0.00173166	NA	0.00233351	NA	NA	NA	0.00589163	NA	NA	NA	NA	NA	NA	NA	0.0128453	NA
Mood Stabilizer/Anticonvulsant	CARBAMAZEPINE	DBP	0.00588222	0.00570056	3.35319e-05	4	0.010412	0.000911762	0.00340762	NA	0.00485005	NA	0.000852964	0.0180439	0.0059018	NA	0.00122439	NA	NA	NA	NA	NA	NA	NA	NA	NA
Mood Stabilizer/Anticonvulsant	CARBAMAZEPINE	DEP	0.0021383	0.00463299	9.9067e-06	5	NA	0.00199585	NA	0.00172913	NA	NA	0.00254746	NA	NA	NA	NA	NA	NA	0.0122595	NA	NA	NA	NA	NA	NA
Mood Stabilizer/Anticonvulsant	CARBAMAZEPINE	ADHD	NA	0.0286973		6	0.0286973	NA	NA	NA	NA	NA	NA	NA	NA	NA	NA	NA	NA	NA	NA	NA	NA	NA	NA	NA
Mood Stabilizer/Anticonvulsant	LAMOTRIGINE	BIP	0.00936844	0.00567717	5.31862e-05	1	NA	0.00215382	NA	NA	0.00181796	NA	NA	NA	NA	NA	0.00589163	NA	NA	NA	NA	NA	NA	NA	0.0128453	NA
Mood Stabilizer/Anticonvulsant	LAMOTRIGINE	SCZ	0.00490843	0.00411731	2.02095e-05	2	NA	0.00163236	0.00357263	0.00237419	0.00126442	NA	NA	NA	0.00629071	NA	0.00510303	NA	NA	NA	NA	0.00858386	NA	NA	NA	NA
Mood Stabilizer/Anticonvulsant	LAMOTRIGINE	T2D	0.0013703	0.00285988	3.9189e-06	3	NA	0.00258877	NA	NA	0.00462056	NA	0.0013703	NA	NA	NA	NA	NA	NA	NA	NA	NA	NA	NA	NA	NA
Mood Stabilizer/Anticonvulsant	LAMOTRIGINE	DBP	0.00125997	0.00117881	1.48526e-06	4	NA	0.00101648	0.00188656	NA	NA	NA	0.000633382	NA	NA	NA	NA	NA	NA	NA	NA	NA	NA	NA	NA	NA
Mood Stabilizer/Anticonvulsant	LAMOTRIGINE	DEP	NA	0.00228997		5	NA	0.00228997	NA	NA	NA	NA	NA	NA	NA	NA	NA	NA	NA	NA	NA	NA	NA	NA	NA	NA
Mood Stabilizer/Anticonvulsant	LITHIUM	SCZ	0.0103306	0.0168307	0.000173872	1	0.0060977	0.00132875	0.00449291	0.00121939	0.00127822	0.0111558	0.00135525	0.0172923	0.00400871	0.00503817	0.00252707	NA	NA	0.00611558	0.01562	NA	NA	0.145123	NA	0.0298075
Mood Stabilizer/Anticonvulsant	LITHIUM	DEP	0.00655431	0.0103762	6.8009e-05	2	NA	0.00218189	0.00506663	0.00193578	NA	0.0376802	0.00263996	NA	NA	NA	0.00482892	NA	NA	NA	NA	NA	NA	NA	0.0183003	NA
Mood Stabilizer/Anticonvulsant	LITHIUM	ADHD	0.00454263	0.0115419	5.24308e-05	3	NA	NA	NA	NA	0.00467833	NA	0.00454263	NA	NA	NA	NA	NA	NA	NA	NA	NA	0.0254049	NA	NA	NA
Mood Stabilizer/Anticonvulsant	LITHIUM	BIP	0.00318496	0.00431136	1.37315e-05	4	0.00915844	0.00284352	0.00450472	0.00246471	NA	NA	0.00258544	NA	NA	NA	NA	NA	NA	NA	NA	NA	NA	NA	NA	NA
Mood Stabilizer/Anticonvulsant	LITHIUM	DBP	0.000865414	0.00144958	1.25448e-06	5	NA	0.000740504	NA	0.000669495	NA	NA	0.000718079	NA	NA	NA	0.00120867	NA	NA	0.00391113	NA	NA	NA	NA	NA	NA
Mood Stabilizer/Anticonvulsant	LITHIUM	T2D	NA	0.0136108		6	0.0124084	0.00158084	NA	NA	NA	NA	NA	NA	NA	NA	NA	NA	0.0330953	0.00735852	NA	NA	NA	NA	NA	NA
Mood Stabilizer/Anticonvulsant	LITHIUM_CARBONATE	T2D	0.00510728	0.0115153	5.88117e-05	1	0.0143433	NA	0.00510728	NA	NA	0.0150952	NA	NA	NA	NA	NA	NA	NA	NA	NA	NA	NA	NA	NA	NA
Mood Stabilizer/Anticonvulsant	LITHIUM_CARBONATE	DEP	0.00237254	0.00237254	5.62893e-06	2	NA	NA	NA	NA	NA	NA	0.00237254	NA	NA	NA	NA	NA	NA	NA	NA	NA	NA	NA	NA	NA
Mood Stabilizer/Anticonvulsant	LITHIUM_CARBONATE	DBP	0.00159849	0.00344116	5.50066e-06	3	0.00896915	NA	0.00289432	NA	NA	NA	0.000700605	NA	NA	NA	0.00120055	NA	NA	NA	NA	NA	NA	NA	NA	NA
Mood Stabilizer/Anticonvulsant	LITHIUM_CARBONATE	SCZ	NA	0.00654644		4	NA	NA	NA	NA	NA	NA	NA	NA	NA	0.00654644	NA	NA	NA	NA	NA	NA	NA	NA	NA	NA
Mood Stabilizer/Anticonvulsant	LITHIUM_CITRATE	DBP	0.00120055	0.00120055	1.44132e-06	1	NA	NA	NA	NA	NA	NA	NA	NA	NA	NA	0.00120055	NA	NA	NA	NA	NA	NA	NA	NA	NA
Mood Stabilizer/Anticonvulsant	VALPROIC_ACID	SCZ	0.0103332	0.0161065	0.000166431	1	0.0060977	0.00149244	0.00400523	0.00196308	0.0013341	0.0131783	0.0014565	0.0172923	0.00298717	0.00397328	0.00393693	NA	NA	0.00601223	0.01562	0.00858386	0.0109457	0.145123	NA	0.0298075
Mood Stabilizer/Anticonvulsant	VALPROIC_ACID	BIP	0.0034166	0.00581827	1.98787e-05	2	0.00896877	0.0020953	NA	0.00194992	0.00237962	NA	0.00214741	NA	0.00202728	0.0102385	0.00615247	NA	NA	NA	NA	NA	0.0164051	NA	NA	NA
Mood Stabilizer/Anticonvulsant	VALPROIC_ACID	DBP	0.00457411	0.00422347	1.93186e-05	3	NA	0.000943505	0.00189129	0.000487284	0.00407191	NA	0.000908881	0.0180439	0.0059018	NA	0.00153921	NA	NA	NA	NA	NA	NA	NA	NA	NA
Mood Stabilizer/Anticonvulsant	VALPROIC_ACID	DEP	0.0027316	0.00260752	7.12269e-06	4	NA	0.00322214	NA	0.00244902	0.00217381	NA	0.00239144	NA	0.00205438	NA	0.00335432	NA	NA	NA	NA	NA	NA	NA	NA	NA
Mood Stabilizer/Anticonvulsant	VALPROIC_ACID	T2D	0.00160304	0.00346865	5.56039e-06	5	NA	0.00156763	NA	NA	0.00521105	NA	0.00148718	NA	NA	NA	0.00171889	NA	NA	0.00735852	NA	NA	NA	NA	NA	NA
Mood Stabilizer/Anticonvulsant	VALPROIC_ACID	ADHD	NA	0.00516225		6	NA	NA	NA	NA	NA	NA	NA	NA	0.00516225	NA	NA	NA	NA	NA	NA	NA	NA	NA	NA	NA
Stimulants	DEXTROAMPHETAMINE_SULFATE	DEP	0.0154903	0.0199283	0.000308695	1	NA	NA	0.00662523	NA	NA	0.0376802	0.0028686	0.0229301	NA	NA	NA	NA	NA	NA	0.0295373	NA	NA	NA	NA	NA
Stimulants	DEXTROAMPHETAMINE_SULFATE	SCZ	0.00514282	0.00423042	2.17563e-05	2	0.00424351	0.00230087	NA	0.00174159	0.00134939	NA	NA	NA	0.00629071	NA	0.00510303	NA	NA	NA	NA	0.00858386	NA	NA	NA	NA
Stimulants	DEXTROAMPHETAMINE_SULFATE	DBP	0.0026071	0.0026071	6.79699e-06	3	NA	NA	0.00175292	0.000778997	NA	NA	0.000771289	0.00648872	NA	NA	0.00126548	NA	NA	NA	NA	0.00458522	NA	NA	NA	NA
Stimulants	DEXTROAMPHETAMINE_SULFATE	T2D	0.00151557	0.00151557	2.29695e-06	4	NA	NA	NA	0.00151557	NA	NA	NA	NA	NA	NA	NA	NA	NA	NA	NA	NA	NA	NA	NA	NA
Stimulants	DEXTROAMPHETAMINE_SULFATE	BIP	NA	0.00433601		5	0.00915844	0.00198608	NA	NA	0.00186351	NA	NA	NA	NA	NA	NA	NA	NA	NA	NA	NA	NA	NA	NA	NA
Stimulants	LISDEXAMFETAMINE_DIMESYLATE	BIP	0.0021634	0.0021634	4.68029e-06	1	NA	NA	NA	NA	NA	NA	0.0021634	NA	NA	NA	NA	NA	NA	NA	NA	NA	NA	NA	NA	NA
Stimulants	LISDEXAMFETAMINE_DIMESYLATE	DBP	0.00175292	0.00175292	3.07272e-06	2	NA	NA	0.00175292	NA	NA	NA	NA	NA	NA	NA	NA	NA	NA	NA	NA	NA	NA	NA	NA	NA
Stimulants	METHYLPHENIDATE_HYDROCHLORIDE	SCZ	0.00568517	0.00446731	2.53974e-05	1	NA	0.00132129	0.00305749	0.00166324	0.0012784	NA	0.00139364	0.0143562	0.00349509	NA	0.00510303	NA	NA	NA	NA	0.00853741	NA	NA	NA	NA
Stimulants	METHYLPHENIDATE_HYDROCHLORIDE	DEP	0.00447221	0.00457512	2.04609e-05	2	NA	0.00176272	0.00447221	NA	NA	NA	NA	NA	0.00130648	NA	NA	NA	NA	0.0107591	NA	NA	NA	NA	NA	NA
Stimulants	METHYLPHENIDATE_HYDROCHLORIDE	BIP	0.00432758	0.00270063	1.16872e-05	3	NA	0.00196325	0.00432758	NA	0.00181107	NA	NA	NA	NA	NA	NA	NA	NA	NA	NA	NA	NA	NA	NA	NA
Stimulants	METHYLPHENIDATE_HYDROCHLORIDE	T2D	0.00238405	0.00182343	4.34714e-06	4	NA	0.0012628	NA	0.00238405	NA	NA	NA	NA	NA	NA	NA	NA	NA	NA	NA	NA	NA	NA	NA	NA
Stimulants	METHYLPHENIDATE_HYDROCHLORIDE	DBP	0.000876495	0.00272382	2.38742e-06	5	0.0106092	0.000829326	0.00141147	0.000694147	0.00227497	NA	0.000523865	NA	NA	NA	NA	NA	NA	NA	NA	NA	NA	NA	NA	NA

### Sheet: TableS25
Supplementary Table 25. Drugs with failed clinical trials for a given psychiatric disorder indication. The 1st column contains the investigational drug. The 2nd column includes the outcome disorder for the clinical trial. The 3rd column contains the GWAS Trait with molecular trait support. Columns 4-6 contain the scores for the drug association with the GWAS trait. Column 7 contains the rank of that given drug among all drugs with molecular trait support for that disorder. The rest of the columns contain normalized association support from the molecular trait analyses.
Drug	Clinical Trial Trait	GWAS Trait	Brain_Score	Score	BrainWeightedScore	Rank	Blood_PWAS	Blood_TWAS	Brain_PWAS	Brain_TWAS	Blood_eQTL (forward)	Blood_pQTL (forward)	Brain_eQTL (forward)	Brain_pQTL (forward)	Blood_eQTL (reverse)	Blood_pQTL (reverse)	Brain_eQTL (reverse)	Brain_pQTL (reverse)	Coloc_Blood_PWAS	Coloc_Blood_TWAS	Coloc_Brain_PWAS	Coloc_Brain_TWAS	Coloc_Blood_eQTL	Coloc_Blood_pQTL	Coloc_Brain_eQTL	Coloc_Brain_pQTL
METADOXINE	ADHD	T2D	0.00165509	0.00165509	2.739e-06	2126	NA	NA	NA	0.00165509	NA	NA	NA	NA	NA	NA	NA	NA	NA	NA	NA	NA	NA	NA	NA	NA
METADOXINE	ADHD	DBP	0.0006898	0.0006898	4.76e-07	5850	NA	NA	NA	0.0006898	NA	NA	NA	NA	NA	NA	NA	NA	NA	NA	NA	NA	NA	NA	NA	NA
BREXPIPRAZOLE	BIP	SCZ	0.00535369	0.00433368	2.32012e-05	641	NA	0.00230087	NA	0.00237419	0.00134939	NA	NA	NA	0.00629071	NA	0.00510303	NA	NA	NA	NA	0.00858386	NA	NA	NA	NA
BREXPIPRAZOLE	BIP	BIP	0.00191297	0.00191297	3.65947e-06	2839	NA	NA	NA	0.00191297	NA	NA	NA	NA	NA	NA	NA	NA	NA	NA	NA	NA	NA	NA	NA	NA
BREXPIPRAZOLE	BIP	DBP	0.000703145	0.000703145	4.94413e-07	5473	NA	NA	NA	NA	NA	NA	0.000703145	NA	NA	NA	NA	NA	NA	NA	NA	NA	NA	NA	NA	NA
LUMATEPERONE	BIP	BIP	0.00259002	0.00259002	6.70821e-06	2115	NA	NA	NA	0.00242096	NA	NA	0.00275909	NA	NA	NA	NA	NA	NA	NA	NA	NA	NA	NA	NA	NA
NMRA-140	DEP	DBP	0.00765347	0.00527628	4.03819e-05	299	NA	0.000702288	0.00176749	NA	0.00194331	NA	0.000643654	0.00749516	0.00313755	NA	0.001707	NA	NA	0.00343601	NA	NA	NA	NA	NA	0.026654
NMRA-140	DEP	T2D	NA	0.0297212		4153	NA	NA	NA	NA	NA	NA	NA	NA	NA	0.0297212	NA	NA	NA	NA	NA	NA	NA	NA	NA	NA
NMRA-140	DEP	SCZ	NA	0.00437322		4165	NA	NA	NA	NA	NA	NA	NA	NA	NA	0.00437322	NA	NA	NA	NA	NA	NA	NA	NA	NA	NA
ESMETHADONE	DEP	DBP	0.000703145	0.000703145	4.94413e-07	5473	NA	NA	NA	NA	NA	NA	0.000703145	NA	NA	NA	NA	NA	NA	NA	NA	NA	NA	NA	NA	NA
XANOMELINE	SCZ	BIP	NA	0.00171849		2942	NA	NA	NA	NA	0.00171849	NA	NA	NA	NA	NA	NA	NA	NA	NA	NA	NA	NA	NA	NA	NA
XANOMELINE	SCZ	T2D	NA	0.00764335		4153	NA	NA	NA	NA	NA	0.00764335	NA	NA	NA	NA	NA	NA	NA	NA	NA	NA	NA	NA	NA	NA
ULOTARONT	SCZ	BIP	0.00191297	0.00191297	3.65947e-06	2839	NA	NA	NA	0.00191297	NA	NA	NA	NA	NA	NA	NA	NA	NA	NA	NA	NA	NA	NA	NA	NA
ULOTARONT	SCZ	T2D	0.00151557	0.00151557	2.29695e-06	2330	NA	NA	NA	0.00151557	NA	NA	NA	NA	NA	NA	NA	NA	NA	NA	NA	NA	NA	NA	NA	NA
